# Host genotypes interact with microbial communities to modulate gene expression in the human intestine

**DOI:** 10.64898/2026.01.30.26344673

**Authors:** Shreya Nirmalan, Sabrina Arif, Julong Wei, Sambhawa Priya, Ran Blekhman, Roger Pique-Regi, Francesca Luca

**Affiliations:** Center for Molecular Medicine and Genetics, Wayne State University, Detroit, MI; Section of Genetic Medicine, Department of Medicine, University of Chicago, Chicago, IL; Department of Obstetrics and Gynecology, Wayne State University, Detroit, MI; Department of Human Genetics, University of Chicago, Chicago, IL

## Abstract

**Background:** Inflammatory Bowel Disease (IBD) is characterized by chronic intestinal inflammation and is associated with both altered gut microbiome composition and host genetic risk. Both host genetic variants and the gut microbiome can affect host gene expression in the colon; however, it remains unclear whether interactions between the two (genotype x microbiome, GxM) shape intestinal gene regulation in humans and their contribution to IBD risk.

**Methods:** We analyzed publicly available data for 86 individuals (64 patients with IBD and 22 controls) in the Inflammatory Bowel Disease Multi’omics Database consisting of host genotype, host gene expression, and mucosal gut microbiome (16S rRNA) data from rectal and ileum biopsies. We performed expression Quantitative Trait Locus (eQTL) mapping and then used computational fine-mapping to identify likely causal variants. We tested whether microbial taxa modify genetic effects on host gene expression. We then integrated GxM eQTLs with IBD, Crohn’s Disease (CD) and Ulcerative Colitis (UC) Genome-Wide Association Study results by leveraging Transcriptome-Wide Association Studies and colocalization methods.

**Results:** We found 3,777 and 3,694 host genes with eQTLs in the rectum and in the ileum, respectively (FDR = 10%). Using the fine-mapped eQTLs, we found 36 GxM interactions for 31 host genes with 22 microbial taxa in the rectum and 30 GxM interactions in the ileum for 15 host genes and 20 taxa (FDR = 10%). Taxa with GxM interactions clustered into two distinct groups with opposing effects on host gene regulation and reflected distinct functions of microbes in the gut. i.e, butyrate producers versus sulfate reducers. Integration with IBD GWAS revealed that 23 variants with GxM regulated the expression of host genes putatively causal for IBD, CD or UC (FDR = 10%), thus identifying microbes that can either amplify or buffer genetic risk.

**Conclusions:** Our results show evidence of genetic effects on host gene expression that are modulated by microbiome composition, and provide insight into how IBD risk could be reduced by targeting specific microbial taxa contingent on host genotype.

## Supplemental Table 6 for "Host genotypes interact with microbial communities to modulate gene expression in the human intestine" (part 4 of 53)

	pid	sid	Intercept_pval	dosage_pval	microbe_pval	interaction_pval	Intercept_effect	dosage_effect	microbe_effect	interaction_effect	Intercept_SE	dosage_SE	microbe_SE	interaction_SE	Intercept_qval	dosage_qval	microbe_qval	interaction_qval	microbe	symbol
9531	ENSG00000152990	rs1993821	0.910575837	0.068007269	0.128391156	0.826560085	0.041791789	-0.62116692	0.667365407	0.082215895	0.370679015	0.334790892	0.433411588	0.373730231	0.605170677	0.261439338	0.245093625	0.855257265	Bacteria.Firmicutes.Negativicutes.Selenomonadales.Veillonellaceae.Veillonella	ADGRA3
9532	ENSG00000153012	rs16876637	0.294820408	0.814585274	0.291432258	0.743146506	0.318882531	0.149053844	-0.344290434	-0.223612221	0.301973357	0.633048105	0.323734245	0.679532669	0.351768463	0.722171206	0.33462626	0.845123766	Bacteria.Firmicutes.Negativicutes.Selenomonadales.Veillonellaceae.Veillonella	LGI2
9533	ENSG00000153048	rs4985009	0.415763548	0.664839621	0.330890149	0.896159165	-0.293161187	-0.258342252	0.378187411	0.08603236	0.357973001	0.593622013	0.386086661	0.656642469	0.415755281	0.67625636	0.353742827	0.8626393	Bacteria.Firmicutes.Negativicutes.Selenomonadales.Veillonellaceae.Veillonella	CARHSP1
9534	ENSG00000153066	rs11644466	0.056462707	0.015941298	0.062762918	0.007439073	-1.187892813	1.156434104	1.204884808	-1.353808561	0.611827383	0.467438928	0.636542611	0.490201694	0.167481553	0.130235478	0.181415621	0.315006943	Bacteria.Firmicutes.Negativicutes.Selenomonadales.Veillonellaceae.Veillonella	TXNDC11
9535	ENSG00000153094	rs3789062	0.388209858	0.396904549	0.363062491	0.30051037	-0.270132146	0.513890021	0.315681742	-0.660442211	0.310994726	0.602655736	0.344674627	0.632892715	0.400533385	0.555165498	0.368404013	0.709814165	Bacteria.Firmicutes.Negativicutes.Selenomonadales.Veillonellaceae.Veillonella	BCL2L11
9536	ENSG00000153107	rs71414609	0.071259584	0.160487004	0.095685268	0.320928139	-0.738285659	0.870360152	0.731970102	-0.639605776	0.402696363	0.613186782	0.433036792	0.639559609	0.184521725	0.37654184	0.214825815	0.71939635	Bacteria.Firmicutes.Negativicutes.Selenomonadales.Veillonellaceae.Veillonella	ANAPC1
9537	ENSG00000153157	rs6910232	0.073817907	0.002165254	0.722545422	0.544055734	-0.522196296	1.076175363	0.112377647	-0.226832356	0.287456487	0.337156487	0.315156115	0.371948285	0.187397444	0.048717131	0.492843222	0.803710701	Bacteria.Firmicutes.Negativicutes.Selenomonadales.Veillonellaceae.Veillonella	SYCP2L
9538	ENSG00000153214	rs3762616	0.043459231	0.173859759	0.059938131	0.217805793	-1.097770479	0.475932705	1.153927888	-0.48429893	0.533196727	0.346196834	0.602840608	0.389227481	0.152057135	0.388764799	0.178106014	0.664273076	Bacteria.Firmicutes.Negativicutes.Selenomonadales.Veillonellaceae.Veillonella	TMEM87B
9539	ENSG00000153291	rs12215229	0.171937498	0.643438977	0.444552801	0.103454413	-0.230518648	-0.148935196	0.139662232	0.56940445	0.166921613	0.320268471	0.181581832	0.344848778	0.273675884	0.668163166	0.403050337	0.561452022	Bacteria.Firmicutes.Negativicutes.Selenomonadales.Veillonellaceae.Veillonella	SLC25A27
9540	ENSG00000153294	rs7772763	0.327051908	0.250029643	0.160497249	0.090063884	1.342893204	-0.849168385	-1.989250474	1.30472504	1.360027343	0.73173223	1.401503069	0.758429011	0.371273587	0.450182924	0.263389987	0.539964394	Bacteria.Firmicutes.Negativicutes.Selenomonadales.Veillonellaceae.Veillonella	ADGRF4
9541	ENSG00000153303	rs78522145	0.053016307	0.058637744	0.00612333	0.94018284	-0.495374231	-0.717627871	0.780429459	0.032240653	0.251436691	0.372940882	0.275553969	0.428012404	0.164444179	0.249548771	0.082916063	0.869509367	Bacteria.Firmicutes.Negativicutes.Selenomonadales.Veillonellaceae.Veillonella	FRMD1
9542	ENSG00000153406	rs8053770	0.625020729	0.518935705	0.567364829	0.659957695	-0.296979744	-0.246075479	0.385012352	0.185877604	0.604786442	0.379475236	0.669791959	0.420568675	0.51066703	0.617285792	0.444132606	0.827539311	Bacteria.Firmicutes.Negativicutes.Selenomonadales.Veillonellaceae.Veillonella	NMRAL1
9543	ENSG00000153495	rs4773365	0.54712877	0.959808846	0.776365792	0.441539655	0.248403664	-0.021776433	-0.1248487	-0.368622489	0.410456364	0.430490266	0.437721758	0.476094191	0.475984733	0.76418617	0.507224378	0.772921595	Bacteria.Firmicutes.Negativicutes.Selenomonadales.Veillonellaceae.Veillonella	TEX29
9544	ENSG00000153531	rs72666968	0.103092788	0.599004794	0.381859571	0.356545543	-0.451988942	-0.945746473	0.261646869	1.679306468	0.273445549	1.789883075	0.297204881	1.808675605	0.218836104	0.65017677	0.376239782	0.73984762	Bacteria.Firmicutes.Negativicutes.Selenomonadales.Veillonellaceae.Veillonella	ADPRHL1
9545	ENSG00000153560	rs636859	0.129110768	0.848141922	0.213999688	0.840671932	-0.459581851	-3.581617355	0.419636326	3.760462759	0.299041574	18.63064925	0.334441902	18.63201053	0.239568128	0.731118827	0.29516208	0.855257265	Bacteria.Firmicutes.Negativicutes.Selenomonadales.Veillonellaceae.Veillonella	UBP1
9546	ENSG00000153714	rs1543587	0.133518776	0.035977333	0.34580108	0.125542492	0.981525037	-1.147421425	-0.65375217	0.881982908	0.646131653	0.535944797	0.688480484	0.568437794	0.241978874	0.192744113	0.360530178	0.590976853	Bacteria.Firmicutes.Negativicutes.Selenomonadales.Veillonellaceae.Veillonella	LURAP1L
9547	ENSG00000153786	rs2270845	0.209105544	0.803402888	0.309223061	0.781007625	-0.606690024	0.139062265	0.507323348	0.164914173	0.478305538	0.556361805	0.495070954	0.590786551	0.297412758	0.717926397	0.343450487	0.852213597	Bacteria.Firmicutes.Negativicutes.Selenomonadales.Veillonellaceae.Veillonella	ZDHHC7
9548	ENSG00000153789	rs11548969	0.484349309	0.873045345	0.167438235	0.608995915	0.359822944	0.078675951	-0.74960229	0.264793213	0.511628888	0.490457241	0.537022717	0.515201109	0.447479154	0.739625705	0.268474664	0.820153697	Bacteria.Firmicutes.Negativicutes.Selenomonadales.Veillonellaceae.Veillonella	CIBAR2
9549	ENSG00000153790	rs2523078	0.240546024	0.533162758	0.278624931	0.736865587	-0.411298178	0.36050188	0.415524243	-0.211672403	0.347295347	0.575442734	0.380374246	0.627312576	0.317628895	0.623980013	0.329345356	0.844732371	Bacteria.Firmicutes.Negativicutes.Selenomonadales.Veillonellaceae.Veillonella	C7orf31
9550	ENSG00000153822	rs6501363	0.60234123	0.79506122	0.10675381	0.1660458	-0.681769173	0.182909673	2.230001822	-1.032073872	1.302190451	0.701349342	1.363692144	0.736929333	0.499891016	0.715487729	0.227833257	0.626740835	Bacteria.Firmicutes.Negativicutes.Selenomonadales.Veillonellaceae.Veillonella	KCNJ16
9551	ENSG00000153823	rs17676334	0.148857938	0.713303199	0.226836276	0.373834371	-0.401876013	-0.238101748	0.369344861	0.606168016	0.275136468	0.645248826	0.302761402	0.676990137	0.255433274	0.693488774	0.304496138	0.747480364	Bacteria.Firmicutes.Negativicutes.Selenomonadales.Veillonellaceae.Veillonella	PID1
9552	ENSG00000153832	rs74188614	0.487118167	0.077364927	0.506932866	0.161688922	0.250044264	-0.932586345	-0.259760674	0.796662534	0.357807881	0.519784862	0.389294964	0.562902578	0.4486028	0.276876324	0.425716638	0.625514207	Bacteria.Firmicutes.Negativicutes.Selenomonadales.Veillonellaceae.Veillonella	FBXO36
9553	ENSG00000153898	rs6691970	0.993567495	0.573858476	0.192698123	0.419030114	-0.002875143	-0.221994291	0.520046687	-0.340959536	0.355279044	0.392775762	0.395146587	0.419283789	0.628073718	0.640708263	0.280710231	0.764697444	Bacteria.Firmicutes.Negativicutes.Selenomonadales.Veillonellaceae.Veillonella	MCOLN2
9554	ENSG00000153933	rs3826295	0.258661215	0.317929257	0.239336006	0.298559059	-0.76415328	0.383892885	0.85212018	-0.435575876	0.670671962	0.381475837	0.717650982	0.41571061	0.328997231	0.501747045	0.308767676	0.709814165	Bacteria.Firmicutes.Negativicutes.Selenomonadales.Veillonellaceae.Veillonella	DGKE
9555	ENSG00000153975	rs200191695	0.349866585	0.005728909	0.560136646	0.061305202	0.320687048	-1.219451934	-0.219073554	0.939837617	0.340601855	0.426967021	0.374096399	0.493678995	0.38289566	0.0783733	0.442661936	0.500255245	Bacteria.Firmicutes.Negativicutes.Selenomonadales.Veillonellaceae.Veillonella	ZUP1
9556	ENSG00000154001	rs1255721	0.859568006	0.142345701	0.692018743	0.021511862	-0.067039275	-0.536487785	-0.164095245	0.972804855	0.37743789	0.361308994	0.412446626	0.413102225	0.592646284	0.358251429	0.482876349	0.393806856	Bacteria.Firmicutes.Negativicutes.Selenomonadales.Veillonellaceae.Veillonella	PPP2R5E
9557	ENSG00000154025	rs2428369	0.034081824	0.061448616	0.12929171	0.234219766	-2.681929928	1.271500073	2.039432182	-0.862475686	1.239293978	0.668274321	1.327659808	0.718404651	0.133216444	0.251786329	0.245499914	0.675950585	Bacteria.Firmicutes.Negativicutes.Selenomonadales.Veillonellaceae.Veillonella	SLC5A10
9558	ENSG00000154079	rs13197182	0.020201931	0.731880483	0.017888534	0.568419153	-0.735289285	0.116235522	0.82214649	-0.230464739	0.308924437	0.337816051	0.338524192	0.402027227	0.102561612	0.700351294	0.115321256	0.811654593	Bacteria.Firmicutes.Negativicutes.Selenomonadales.Veillonellaceae.Veillonella	SDHAF4
9559	ENSG00000154080	rs9947927	0.664915556	0.584088389	0.253133156	0.169848487	0.441805565	-0.326970899	-1.22521526	0.870497979	1.015431629	0.594353816	1.06277722	0.627224879	0.525308372	0.642948832	0.316136523	0.626740835	Bacteria.Firmicutes.Negativicutes.Selenomonadales.Veillonellaceae.Veillonella	CHST9
9560	ENSG00000154134	rs145090185	0.034881867	0.088220904	0.473900573	0.84675701	-0.625382649	0.833093288	0.229139733	0.100335468	0.290311839	0.481427721	0.318129281	0.517142751	0.134541669	0.288331465	0.413929813	0.855257265	Bacteria.Firmicutes.Negativicutes.Selenomonadales.Veillonellaceae.Veillonella	ROBO3
9561	ENSG00000154153	rs454651	0.124802942	0.359180944	0.346411159	0.906565571	-0.824671901	0.312672582	0.555484625	-0.045405783	0.53044211	0.338623254	0.5857383	0.385372096	0.236251461	0.529994645	0.360530178	0.8626393	Bacteria.Firmicutes.Negativicutes.Selenomonadales.Veillonellaceae.Veillonella	RETREG1
9562	ENSG00000154252	rs78145032	0.05595544	0.118816085	0.071122432	NA	-0.519749644	0.353823018	0.545224532	NA	0.267203327	0.223938221	0.297316415	NA	0.16701945	0.332805086	0.189865205	NA	Bacteria.Firmicutes.Negativicutes.Selenomonadales.Veillonellaceae.Veillonella	GAL3ST2
9563	ENSG00000154258	rs1473147	0.425255211	0.683708961	0.051971303	0.021946132	-0.192882891	0.119438022	0.512129564	-0.744634131	0.240410472	0.291873126	0.258759951	0.317297975	0.417888374	0.681038328	0.167139515	0.396223277	Bacteria.Firmicutes.Negativicutes.Selenomonadales.Veillonellaceae.Veillonella	ABCA9
9564	ENSG00000154269	rs3904056	0.200177437	0.920382553	0.328882459	0.491333784	-0.410086642	0.074572237	0.340289106	0.541501536	0.316915489	0.743232702	0.345947162	0.782460618	0.291466437	0.754321237	0.35326883	0.784350277	Bacteria.Firmicutes.Negativicutes.Selenomonadales.Veillonellaceae.Veillonella	ENPP3
9565	ENSG00000154305	rs36079339	0.279710984	0.403450813	0.485147161	0.625369685	-0.871927606	0.500723249	0.589059203	-0.303930477	0.799990855	0.595474554	0.839115028	0.619567121	0.34414735	0.558945059	0.418370466	0.820492407	Bacteria.Firmicutes.Negativicutes.Selenomonadales.Veillonellaceae.Veillonella	MIA3
9566	ENSG00000154310	rs12487226	0.774219438	0.428156693	0.614222692	0.85623254	0.213593322	-0.410533933	0.399985948	-0.103579256	0.741542905	0.514928487	0.789770727	0.569484986	0.565306948	0.57399405	0.461959237	0.855259263	Bacteria.Firmicutes.Negativicutes.Selenomonadales.Veillonellaceae.Veillonella	TNIK
9567	ENSG00000154380	rs2840952	0.961074411	0.938280465	0.679292799	0.641849625	-0.017261495	0.03842652	-0.16526529	0.24749895	0.352340002	0.494378697	0.397972787	0.529676221	0.620767109	0.757864504	0.480021663	0.823255446	Bacteria.Firmicutes.Negativicutes.Selenomonadales.Veillonellaceae.Veillonella	ENAH
9568	ENSG00000154429	rs28551168	0.716519364	0.254886249	0.556384719	0.186869343	-0.189804296	0.518131269	0.344446086	-0.649573604	0.520474144	0.451116735	0.58259067	0.487026847	0.543035457	0.453025632	0.441614543	0.637878639	Bacteria.Firmicutes.Negativicutes.Selenomonadales.Veillonellaceae.Veillonella	CCSAP
9569	ENSG00000154511	rs116489989	0.84571312	0.317494256	0.238348573	0.783219999	0.056901485	0.68803545	-0.386991992	-0.196851874	0.29126821	0.683084502	0.325230758	0.712588421	0.588913956	0.501747045	0.308650379	0.852213597	Bacteria.Firmicutes.Negativicutes.Selenomonadales.Veillonellaceae.Veillonella	DIPK1A
9570	ENSG00000154518	rs268228	0.993398698	0.403035686	0.964435723	0.424675497	0.008411301	-0.477865709	0.047324073	0.477965514	1.012799767	0.567787613	1.057343298	0.594990298	0.628073718	0.558945059	0.55800725	0.764705756	Bacteria.Firmicutes.Negativicutes.Selenomonadales.Veillonellaceae.Veillonella	ATP5MC3
9571	ENSG00000154529	rs62554966	0.33472942	0.612583016	0.77006855	0.435712782	0.708329357	-0.292125031	0.237754517	-0.490142158	0.728931263	0.574135183	0.810094105	0.62500065	0.375094111	0.654654529	0.507224378	0.772688069	Bacteria.Firmicutes.Negativicutes.Selenomonadales.Veillonellaceae.Veillonella	CNTNAP3B
9572	ENSG00000154642	rs2298674	0.859374088	0.038496142	0.88698725	0.090643945	-0.054973984	1.278856284	-0.048531246	-1.117754805	0.309077694	0.605586031	0.340169729	0.650941422	0.592646284	0.201276219	0.539698408	0.541099942	Bacteria.Firmicutes.Negativicutes.Selenomonadales.Veillonellaceae.Veillonella	C21orf91
9573	ENSG00000154719	rs9653688	0.170295521	0.706904048	0.506022518	0.710874233	-1.10591352	0.208332538	0.561881994	0.215267705	0.797696666	0.551658357	0.840267032	0.57823533	0.27301897	0.690125561	0.425438951	0.840605244	Bacteria.Firmicutes.Negativicutes.Selenomonadales.Veillonellaceae.Veillonella	MRPL39
9574	ENSG00000154767	rs2607775	0.261289552	0.282262842	0.500326989	0.536772499	-0.540634419	0.416097329	0.347422339	-0.257742784	0.477146622	0.383816584	0.512644529	0.415079532	0.330394695	0.476945337	0.423619783	0.80106721	Bacteria.Firmicutes.Negativicutes.Selenomonadales.Veillonellaceae.Veillonella	XPC
9575	ENSG00000154783	rs2013489	0.903270559	0.781215326	0.57575351	0.829769843	0.08626988	0.122035507	-0.42877823	0.103250108	0.707136273	0.437604672	0.762417381	0.478340418	0.603078057	0.712410985	0.447777658	0.855257265	Bacteria.Firmicutes.Negativicutes.Selenomonadales.Veillonellaceae.Veillonella	FGD5
9576	ENSG00000154864	rs8096811	0.4442371	0.257972158	0.003921422	0.001187395	-0.437410764	0.389431403	1.894852426	-1.287648105	0.568303752	0.341291875	0.633803702	0.379947997	0.426114801	0.455672612	0.074790615	0.230157004	Bacteria.Firmicutes.Negativicutes.Selenomonadales.Veillonellaceae.Veillonella	PIEZO2
9577	ENSG00000154889	rs689057	0.003648976	0.05946318	0.017701871	0.208906234	-1.064639278	0.732338046	0.946238461	-0.52385948	0.35315979	0.38186079	0.388955099	0.412820218	0.046863756	0.250490616	0.115321256	0.662812768	Bacteria.Firmicutes.Negativicutes.Selenomonadales.Veillonellaceae.Veillonella	MPPE1
9578	ENSG00000154930	rs66817095	0.017545005	0.194428521	0.053243016	0.402446344	-0.646021502	0.815220343	0.580435734	-0.554837987	0.265166191	0.62186984	0.294900345	0.658414301	0.096272752	0.405982886	0.170461494	0.756000594	Bacteria.Firmicutes.Negativicutes.Selenomonadales.Veillonellaceae.Veillonella	ACSS1
9579	ENSG00000155016	rs8727	0.170558727	0.06765737	0.388808514	0.217130062	0.428295951	-1.099686738	-0.29580562	0.775602226	0.309123384	0.591926215	0.340984268	0.622420066	0.273256559	0.260785051	0.379221711	0.663618672	Bacteria.Firmicutes.Negativicutes.Selenomonadales.Veillonellaceae.Veillonella	CYP2U1
9580	ENSG00000155085	rs12192268	0.522007187	0.354556722	0.232477546	0.882653269	-0.295937494	-0.371772134	0.599404669	0.065879624	0.459751788	0.398749729	0.497400337	0.444594777	0.464186913	0.526651977	0.306429014	0.859483506	Bacteria.Firmicutes.Negativicutes.Selenomonadales.Veillonellaceae.Veillonella	AK9
9581	ENSG00000155093	rs10254947	0.291560867	0.041573202	0.242601528	0.072904271	-0.330019942	-1.028286071	0.39784122	0.952846051	0.310399213	0.494770731	0.337418163	0.522813983	0.350929506	0.209485298	0.30961607	0.522488063	Bacteria.Firmicutes.Negativicutes.Selenomonadales.Veillonellaceae.Veillonella	PTPRN2
9582	ENSG00000155115	rs7767678	0.082016614	0.529642676	0.117476131	0.631609082	-0.577652064	0.34274929	0.563035886	-0.273452868	0.327092022	0.542420754	0.354961156	0.567677212	0.196506231	0.62219449	0.23737421	0.820492407	Bacteria.Firmicutes.Negativicutes.Selenomonadales.Veillonellaceae.Veillonella	GTF3C6
9583	ENSG00000155158	rs677622	0.098499244	0.027650123	0.083064856	0.019839071	1.35294025	-1.181690862	-1.556837586	1.34278154	0.807316068	0.524712488	0.884636014	0.562440218	0.215298575	0.169346425	0.202865169	0.39280592	Bacteria.Firmicutes.Negativicutes.Selenomonadales.Veillonellaceae.Veillonella	TTC39B
9584	ENSG00000155189	rs7840157	0.138135922	0.504656822	0.187671641	0.930672796	-0.540603574	0.25392158	0.517485378	0.039374738	0.360172672	0.378507024	0.388707723	0.450867533	0.245595749	0.609734526	0.27977945	0.869231381	Bacteria.Firmicutes.Negativicutes.Selenomonadales.Veillonellaceae.Veillonella	AGPAT5
9585	ENSG00000155229	rs764223	0.614682198	0.178556868	0.415941418	0.373798884	-0.18096061	-0.60980453	0.326818035	0.43507889	0.357770995	0.448489677	0.399223716	0.485875371	0.50474658	0.392315459	0.390567989	0.747480364	Bacteria.Firmicutes.Negativicutes.Selenomonadales.Veillonellaceae.Veillonella	MMS19
9586	ENSG00000155254	rs6584149	0.808571427	0.583660629	0.32111467	0.06778473	0.104318404	-0.236406618	-0.447920225	0.854216918	0.428864614	0.429240383	0.448061871	0.460016318	0.575406436	0.642948832	0.349659675	0.503067968	Bacteria.Firmicutes.Negativicutes.Selenomonadales.Veillonellaceae.Veillonella	MARVELD1
9587	ENSG00000155265	rs6584158	0.144184285	0.079991129	0.638826798	0.831653724	0.728125117	-0.607166932	-0.250477101	0.080863739	0.492667029	0.34146666	0.531215726	0.378886719	0.251838649	0.278293396	0.469874112	0.855257265	Bacteria.Firmicutes.Negativicutes.Selenomonadales.Veillonellaceae.Veillonella	GOLGA7B
9588	ENSG00000155428	rs62463394	0.29774802	0.753531172	0.634944446	0.456872706	-0.343868433	0.153207555	0.166009912	0.393681504	0.327630676	0.485915515	0.348036011	0.526025062	0.35335846	0.705153142	0.468627837	0.777266108	Bacteria.Firmicutes.Negativicutes.Selenomonadales.Veillonellaceae.Veillonella	TRIM74
9589	ENSG00000155530	rs1986692	0.08463416	0.237418825	0.563247676	0.829067829	0.670718116	-0.491591139	-0.242729251	-0.096568081	0.383101454	0.41231018	0.417808859	0.445517019	0.19905883	0.438912605	0.443201325	0.855257265	Bacteria.Firmicutes.Negativicutes.Selenomonadales.Veillonellaceae.Veillonella	LRGUK
9590	ENSG00000155542	rs702681	0.007873919	0.067148878	0.066540691	0.325067917	-1.433066953	0.685654036	1.080918334	-0.397263783	0.52283515	0.368363794	0.579390209	0.40067383	0.069033432	0.260411275	0.185573453	0.724732006	Bacteria.Firmicutes.Negativicutes.Selenomonadales.Veillonellaceae.Veillonella	SETD9
9591	ENSG00000155792	rs6469895	0.172799908	0.584001885	0.319125092	0.947572575	-0.864532655	0.329835264	0.657526549	0.041340849	0.62729694	0.599422312	0.655015516	0.626319447	0.273892206	0.642948832	0.348201322	0.870108303	Bacteria.Firmicutes.Negativicutes.Selenomonadales.Veillonellaceae.Veillonella	DEPTOR
9592	ENSG00000155849	rs17202203	0.689134766	0.27008351	0.39020794	0.578787505	0.148344501	0.515529392	-0.34898636	-0.284904353	0.369206587	0.463518794	0.403483201	0.510655629	0.53282965	0.466329522	0.380081463	0.816034918	Bacteria.Firmicutes.Negativicutes.Selenomonadales.Veillonellaceae.Veillonella	ELMO1
9593	ENSG00000155858	rs10045660	0.111477269	0.642863645	0.178836132	0.845719623	-0.595625166	0.190173525	0.545702282	0.085764548	0.369224399	0.40823775	0.401606408	0.439031652	0.22648468	0.66781323	0.275568917	0.855257265	Bacteria.Firmicutes.Negativicutes.Selenomonadales.Veillonellaceae.Veillonella	LSM11
9594	ENSG00000155868	rs4704738	0.413086381	0.206410711	0.246163068	0.851013944	-0.238864963	-0.433921265	0.372805339	0.077810711	0.289996298	0.340050696	0.318605977	0.412651002	0.413949273	0.415832574	0.3126651	0.855257265	Bacteria.Firmicutes.Negativicutes.Selenomonadales.Veillonellaceae.Veillonella	MED7
9595	ENSG00000155893	rs6440001	0.049489562	0.220808113	0.032443138	0.215201888	-0.82429121	0.446509331	0.999968402	-0.501968753	0.411905772	0.361228622	0.457648286	0.401122103	0.160197357	0.426416923	0.140962964	0.663618672	Bacteria.Firmicutes.Negativicutes.Selenomonadales.Veillonellaceae.Veillonella	PXYLP1
9596	ENSG00000155906	rs3816778	0.285921253	0.457789063	0.134258825	0.818036731	-0.502832206	-0.258887973	0.768392176	0.089223463	0.467390901	0.346626369	0.50680775	0.386264585	0.348382714	0.587661723	0.248585118	0.855257265	Bacteria.Firmicutes.Negativicutes.Selenomonadales.Veillonellaceae.Veillonella	RMND1
9597	ENSG00000155957	rs1185888	0.056712517	0.005348095	0.4475232	0.436820684	0.721808523	-0.841313229	0.307482317	-0.25066491	0.37215594	0.292061768	0.402404316	0.320409657	0.167492084	0.076357265	0.403931366	0.772921595	Bacteria.Firmicutes.Negativicutes.Selenomonadales.Veillonellaceae.Veillonella	TMBIM4
9598	ENSG00000156011	rs2410599	0.004566062	0.014143969	0.033080152	0.115394639	-1.21431106	1.328294597	0.967153672	-0.883824782	0.413527025	0.526994768	0.444307025	0.553973977	0.050759128	0.124777979	0.140962964	0.57612864	Bacteria.Firmicutes.Negativicutes.Selenomonadales.Veillonellaceae.Veillonella	PSD3
9599	ENSG00000156042	rs6480703	0.30033678	0.269472261	0.166955068	0.069536869	-0.248454777	0.507535703	0.361405326	-0.894649144	0.238004611	0.455744133	0.258615656	0.484926218	0.356080838	0.465898168	0.268060942	0.510324664	Bacteria.Firmicutes.Negativicutes.Selenomonadales.Veillonellaceae.Veillonella	CFAP70
9600	ENSG00000156049	rs1122838	0.427571526	0.365307237	0.377173388	0.507337346	-0.266552355	-0.50476471	0.319935493	0.39407004	0.333908637	0.553724832	0.359838087	0.591144668	0.417930751	0.534173572	0.374368539	0.790549389	Bacteria.Firmicutes.Negativicutes.Selenomonadales.Veillonellaceae.Veillonella	GNA14
9601	ENSG00000156052	rs140941229	0.016043163	0.101303576	0.023838026	0.140140312	-0.867136918	0.652930544	0.895672945	-0.621418152	0.350856509	0.392914546	0.387204153	0.416154823	0.091850112	0.309368459	0.125141077	0.604636183	Bacteria.Firmicutes.Negativicutes.Selenomonadales.Veillonellaceae.Veillonella	GNAQ
9602	ENSG00000156103	rs4515601	0.336813673	0.489079195	0.130236493	0.953854822	0.338025275	0.232699016	-0.589046692	0.021837821	0.349371009	0.334497247	0.384428502	0.375950087	0.376058917	0.601642871	0.24598544	0.870576248	Bacteria.Firmicutes.Negativicutes.Selenomonadales.Veillonellaceae.Veillonella	MMP16
9603	ENSG00000156110	rs10824218	0.021095228	0.064640393	0.004300355	0.018060148	-0.943698611	0.830580416	1.35821821	-1.153686834	0.399404242	0.441997887	0.459246699	0.475779021	0.104335071	0.258066796	0.077101108	0.388962428	Bacteria.Firmicutes.Negativicutes.Selenomonadales.Veillonellaceae.Veillonella	ADK
9604	ENSG00000156170	rs1394247692	0.027552243	0.813481459	0.079407854	0.682220302	-0.649296531	0.158645579	0.56406314	0.299795244	0.288122138	0.669721956	0.316596994	0.728982293	0.118551967	0.721821259	0.199156896	0.831680197	Bacteria.Firmicutes.Negativicutes.Selenomonadales.Veillonellaceae.Veillonella	NDUFAF6
9605	ENSG00000156171	rs3762374	0.346269109	0.781767281	0.584967045	0.836659023	-0.352021786	0.105681948	0.221389454	0.090144159	0.371084091	0.379946821	0.403376794	0.43551106	0.381064866	0.712410985	0.451337793	0.855257265	Bacteria.Firmicutes.Negativicutes.Selenomonadales.Veillonellaceae.Veillonella	DRAM2
9606	ENSG00000156219	rs56102101	0.406360083	0.080404788	0.955125565	0.310613991	0.248137814	-1.236501805	-0.018589491	0.743126641	0.296935546	0.696375583	0.329100976	0.727283607	0.410847812	0.278293396	0.555153062	0.715001416	Bacteria.Firmicutes.Negativicutes.Selenomonadales.Veillonellaceae.Veillonella	ART3
9607	ENSG00000156232	rs12903411	0.024586268	0.680469739	0.092570125	0.782040504	-0.969939243	0.154590774	0.794012637	0.111134267	0.421614623	0.373721419	0.465219533	0.400063103	0.114316658	0.68057182	0.211701064	0.852213597	Bacteria.Firmicutes.Negativicutes.Selenomonadales.Veillonellaceae.Veillonella	WHAMM
9608	ENSG00000156239	rs7280102	0.249796684	0.629711525	0.125424145	0.838977549	-0.322331317	-0.44600335	0.478310272	0.194770881	0.277616371	0.920749337	0.308172628	0.954737084	0.323164704	0.661969209	0.244316199	0.855257265	Bacteria.Firmicutes.Negativicutes.Selenomonadales.Veillonellaceae.Veillonella	N6AMT1
9609	ENSG00000156261	rs2070610	0.83104094	0.31643084	0.92340246	0.148059343	-0.07202909	-0.649971963	-0.035478953	1.021225768	0.336248921	0.643867663	0.367592812	0.697765776	0.583657704	0.501594787	0.549484968	0.609840189	Bacteria.Firmicutes.Negativicutes.Selenomonadales.Veillonellaceae.Veillonella	CCT8
9610	ENSG00000156284	rs8132599	0.427093682	0.295063124	0.940574516	0.805973689	0.416893227	-0.468024893	-0.042818922	0.117491224	0.521697553	0.443431947	0.572198571	0.476420697	0.417888374	0.485066648	0.552247771	0.855257265	Bacteria.Firmicutes.Negativicutes.Selenomonadales.Veillonellaceae.Veillonella	CLDN8
9611	ENSG00000156381	rs3742443	0.095890129	0.627335955	0.127000097	0.388359011	-0.554126415	-0.125077927	0.558231571	0.259205341	0.328030353	0.256433123	0.361191183	0.298509397	0.212876189	0.660628403	0.244616667	0.75171666	Bacteria.Firmicutes.Negativicutes.Selenomonadales.Veillonellaceae.Veillonella	ANKRD9
9612	ENSG00000156398	rs2297450	0.921431586	0.000378057	0.502386099	0.015391439	0.031243318	-2.264400605	0.231059168	1.618792814	0.315561816	0.604254873	0.342593192	0.650721412	0.608435872	0.023001795	0.423895132	0.362335217	Bacteria.Firmicutes.Negativicutes.Selenomonadales.Veillonellaceae.Veillonella	SFXN2
9613	ENSG00000156510	rs10823316	0.098691707	0.134280716	0.552805134	0.631516912	-1.462626306	0.814959996	0.566427604	-0.278660056	0.873276304	0.537553187	0.949401381	0.578330534	0.215520987	0.348917723	0.441471891	0.820492407	Bacteria.Firmicutes.Negativicutes.Selenomonadales.Veillonellaceae.Veillonella	HKDC1
9614	ENSG00000156587	rs4939152	0.199730663	0.018913844	0.746014695	0.382006334	-0.395654247	0.995294113	0.10890144	-0.408477417	0.30545474	0.413587672	0.334815587	0.464133729	0.291466437	0.145699551	0.500149473	0.75171666	Bacteria.Firmicutes.Negativicutes.Selenomonadales.Veillonellaceae.Veillonella	UBE2L6
9615	ENSG00000156795	rs12547262	0.72957669	0.926783033	0.859327393	0.895645837	-0.177025954	0.058965471	0.096763576	0.088323328	0.509928083	0.639228681	0.543846858	0.67079281	0.549078159	0.754682765	0.532021385	0.8626393	Bacteria.Firmicutes.Negativicutes.Selenomonadales.Veillonellaceae.Veillonella	NTAQ1
9616	ENSG00000156869	rs2788517	0.768337007	0.34346127	0.07098807	0.534370772	-0.113280016	-0.448867204	0.753859663	-0.30789876	0.383004937	0.470409135	0.410786368	0.49293392	0.563262089	0.519230133	0.189865205	0.79929292	Bacteria.Firmicutes.Negativicutes.Selenomonadales.Veillonellaceae.Veillonella	FRRS1
9617	ENSG00000156876	rs6662945	0.013973105	0.006245497	0.042008569	0.454255461	-0.982085099	1.487432239	0.847473263	-0.452715494	0.388913034	0.52650295	0.40866723	0.601386977	0.086537661	0.081950505	0.153806197	0.775971367	Bacteria.Firmicutes.Negativicutes.Selenomonadales.Veillonellaceae.Veillonella	SASS6
9618	ENSG00000156886	rs8050500	0.058709053	0.12137341	0.343027927	0.445008765	-0.568386722	0.581230296	0.328796564	-0.305546753	0.29546811	0.370388772	0.344264702	0.397656361	0.16980157	0.334865471	0.360284612	0.772921595	Bacteria.Firmicutes.Negativicutes.Selenomonadales.Veillonellaceae.Veillonella	ITGAD
9619	ENSG00000156959	rs2648593	0.128742332	0.956491488	0.294006162	0.85702946	-0.337748859	0.03903862	0.261028779	0.130982121	0.219551769	0.712844766	0.246767367	0.724206799	0.239160047	0.76418617	0.335313167	0.855259263	Bacteria.Firmicutes.Negativicutes.Selenomonadales.Veillonellaceae.Veillonella	LHFPL4
9620	ENSG00000156968	rs62039093	0.16068481	0.874987556	0.071921633	0.528758774	-0.480016921	-0.102325123	0.670496323	-0.453311756	0.338344232	0.647879879	0.366596876	0.715849789	0.264940678	0.739849117	0.190490547	0.797414104	Bacteria.Firmicutes.Negativicutes.Selenomonadales.Veillonellaceae.Veillonella	MPV17L
9621	ENSG00000156983	rs4684648	0.325060612	0.837910525	0.144548125	0.541613981	-0.316331379	0.1536663	0.520504475	-0.477459497	0.319041861	0.748219487	0.352510533	0.778176951	0.370845221	0.727863192	0.253624989	0.802893291	Bacteria.Firmicutes.Negativicutes.Selenomonadales.Veillonellaceae.Veillonella	BRPF1
9622	ENSG00000157014	rs242729	0.381766616	0.669288429	0.696003106	0.266668213	-0.32529194	-0.151752533	0.157479774	0.447539099	0.369426801	0.353699204	0.401291265	0.399500131	0.39661541	0.676777587	0.48430626	0.696841379	Bacteria.Firmicutes.Negativicutes.Selenomonadales.Veillonellaceae.Veillonella	TATDN2
9623	ENSG00000157045	rs7404466	0.973132315	0.847882748	0.935463023	0.804296808	-0.03178208	-0.106141599	-0.08193506	0.146745249	0.94007642	0.551168657	1.008024267	0.589838937	0.624468391	0.731118827	0.551658797	0.855257265	Bacteria.Firmicutes.Negativicutes.Selenomonadales.Veillonellaceae.Veillonella	NTAN1
9624	ENSG00000157107	rs6892973	0.741696526	0.821350962	0.706187068	0.834643767	-0.177988442	-0.117207437	0.211478556	0.11378431	0.53773685	0.516995722	0.558554502	0.542924856	0.552078918	0.724463851	0.488234101	0.855257265	Bacteria.Firmicutes.Negativicutes.Selenomonadales.Veillonellaceae.Veillonella	FCHO2
9625	ENSG00000157111	rs481619	0.000949351	0.027873932	0.009155037	0.357885751	-1.181716546	0.657557414	0.998796683	-0.305442886	0.341465878	0.29241383	0.37194763	0.329897555	0.025062375	0.169346425	0.092059848	0.740254869	Bacteria.Firmicutes.Negativicutes.Selenomonadales.Veillonellaceae.Veillonella	TMEM171
9626	ENSG00000157181	rs11799597	0.487317698	0.078304897	0.157127792	0.359075719	-0.229123484	-1.123303341	0.512467522	0.611271121	0.328021522	0.628113289	0.358100518	0.661858492	0.4486028	0.277934808	0.261128814	0.740254869	Bacteria.Firmicutes.Negativicutes.Selenomonadales.Veillonellaceae.Veillonella	ODR4
9627	ENSG00000157214	rs6465250	0.043119353	0.123473484	0.001570744	0.004838944	1.774810008	-0.787276734	-3.05215615	1.583882273	0.860597649	0.504570097	0.925432826	0.543162921	0.151552583	0.337481162	0.057022076	0.315006943	Bacteria.Firmicutes.Negativicutes.Selenomonadales.Veillonellaceae.Veillonella	STEAP2
9628	ENSG00000157224	rs1005883	0.416739699	0.129280063	0.296270838	0.075037273	0.527022371	-0.656702465	-0.728466499	0.831767881	0.64489195	0.427496681	0.691930932	0.459845466	0.41623804	0.342839528	0.335624417	0.529480587	Bacteria.Firmicutes.Negativicutes.Selenomonadales.Veillonellaceae.Veillonella	CLDN12
9629	ENSG00000157315	rs153060	0.550530179	0.002744847	0.12879799	0.939084681	0.156517014	-0.951877296	0.449230354	0.02557088	0.2608416	0.305863888	0.292062958	0.333335832	0.477300379	0.055324584	0.245375196	0.869483217	Bacteria.Firmicutes.Negativicutes.Selenomonadales.Veillonellaceae.Veillonella	TMED6
9630	ENSG00000157322	rs62050611	0.871108208	0.151888008	0.456661144	0.878284222	0.064077685	-0.691915465	0.310220141	0.078726476	0.393396854	0.477294103	0.414310982	0.512076943	0.595622942	0.367984242	0.407045469	0.858527272	Bacteria.Firmicutes.Negativicutes.Selenomonadales.Veillonellaceae.Veillonella	CLEC18A
9631	ENSG00000157326	rs10144527	0.373026117	0.062782646	0.093836972	0.598549225	-0.280079954	-0.800272138	0.590903487	0.252665469	0.312271532	0.422817653	0.347587667	0.477588029	0.392906399	0.253285708	0.21290789	0.819347078	Bacteria.Firmicutes.Negativicutes.Selenomonadales.Veillonellaceae.Veillonella	DHRS4
9632	ENSG00000157353	rs1357887822	0.000190714	0.113341391	0.000588098	0.251218805	-1.107496991	1.014389911	1.110467444	-0.784766922	0.280169808	0.632148676	0.307487406	0.677953727	0.012246714	0.326741264	0.039363094	0.686482021	Bacteria.Firmicutes.Negativicutes.Selenomonadales.Veillonellaceae.Veillonella	FCSK
9633	ENSG00000157379	rs10136508	0.01211207	0.1832798	0.040726759	0.418435448	-0.916317265	0.423374317	0.871158184	-0.298677076	0.355157568	0.314813536	0.417362898	0.366816841	0.081063958	0.395507636	0.150918255	0.764697444	Bacteria.Firmicutes.Negativicutes.Selenomonadales.Veillonellaceae.Veillonella	DHRS1
9634	ENSG00000157404	rs4864915	0.772389466	0.632641594	0.901862013	0.95764423	-0.129737019	0.224968129	-0.059351475	0.02672467	0.446689605	0.468445145	0.479473704	0.501286537	0.565012587	0.664087278	0.543210436	0.870613463	Bacteria.Firmicutes.Negativicutes.Selenomonadales.Veillonellaceae.Veillonella	KIT
9635	ENSG00000157423	rs3743953	0.584367951	0.747728147	0.373395795	0.498493435	0.169142809	-0.329602926	-0.303062216	0.71575232	0.307689885	1.0204919	0.33815835	1.051619629	0.492381301	0.703445932	0.37330952	0.788099045	Bacteria.Firmicutes.Negativicutes.Selenomonadales.Veillonellaceae.Veillonella	HYDIN
9636	ENSG00000157426	rs1850925	0.962612032	0.405002914	0.248047332	0.533635903	0.029132598	-0.366908224	0.771680504	-0.295454115	0.619127014	0.43778891	0.662153127	0.472158823	0.620993948	0.559371291	0.313625175	0.799282175	Bacteria.Firmicutes.Negativicutes.Selenomonadales.Veillonellaceae.Veillonella	AASDH
9637	ENSG00000157429	rs59364668	0.603909415	0.93449095	0.404702035	0.934767862	-0.144579708	-75.89799255	0.255851391	75.57643336	0.277349715	919.8649404	0.30508122	919.8649755	0.500122461	0.756357937	0.386209952	0.869231381	Bacteria.Firmicutes.Negativicutes.Selenomonadales.Veillonellaceae.Veillonella	ZNF19
9638	ENSG00000157510	rs813036	0.195048261	0.384254541	0.812002428	0.831439173	0.89626936	-0.35723163	-0.188728153	-0.09977662	0.684658203	0.407839524	0.790326664	0.466898633	0.289419271	0.548488569	0.514857976	0.855257265	Bacteria.Firmicutes.Negativicutes.Selenomonadales.Veillonellaceae.Veillonella	AFAP1L1
9639	ENSG00000157578	rs2277787	0.997976403	0.193264798	0.382319594	0.012389836	-0.001065208	-0.505926131	-0.394315919	1.061341623	0.418412844	0.384913433	0.448339388	0.412751344	0.628935636	0.405611446	0.376239782	0.326612886	Bacteria.Firmicutes.Negativicutes.Selenomonadales.Veillonellaceae.Veillonella	LCA5L
9640	ENSG00000157601	rs469126	0.65003803	0.706466234	0.207155373	0.231585478	0.299062173	-0.188836002	-0.879036722	0.638352697	0.656142075	0.49924926	0.690018546	0.528698106	0.520393433	0.690125561	0.289900609	0.674736886	Bacteria.Firmicutes.Negativicutes.Selenomonadales.Veillonellaceae.Veillonella	MX1
9641	ENSG00000157637	rs8069730	0.382587959	0.87461197	0.207833922	0.311173852	-0.298942768	0.067737658	0.470353467	-0.484912413	0.340092434	0.427590922	0.369772374	0.475128113	0.396947998	0.739849117	0.290188927	0.715001416	Bacteria.Firmicutes.Negativicutes.Selenomonadales.Veillonellaceae.Veillonella	SLC38A10
9642	ENSG00000157653	rs7048305	0.782509743	0.130821596	0.898143864	0.774420376	0.07860909	-1.017553601	0.039587586	0.202623687	0.283605092	0.665112896	0.308073986	0.704103546	0.566962102	0.344556464	0.542343552	0.852213597	Bacteria.Firmicutes.Negativicutes.Selenomonadales.Veillonellaceae.Veillonella	C9orf43
9643	ENSG00000157778	rs7788760	0.093768097	0.481853902	0.472570666	0.877002663	-1.123959795	0.293050626	0.561575142	0.073894148	0.661006201	0.414307563	0.777321503	0.475596547	0.21049652	0.599207282	0.413187983	0.858388249	Bacteria.Firmicutes.Negativicutes.Selenomonadales.Veillonellaceae.Veillonella	PSMG3
9644	ENSG00000157800	rs558	0.098408931	0.437868819	0.070136979	0.780598864	-0.586772397	-0.2675135	0.69741238	0.109606986	0.350038406	0.342732642	0.37885072	0.391903603	0.215298575	0.577993018	0.189865205	0.852213597	Bacteria.Firmicutes.Negativicutes.Selenomonadales.Veillonellaceae.Veillonella	SLC37A3
9645	ENSG00000157823	rs56171612	0.646043689	0.224577128	0.127786609	0.78748393	-0.151668821	-0.472916481	0.555696932	-0.114876043	0.328729327	0.385757862	0.360308357	0.424402196	0.518122261	0.4285474	0.244616667	0.852213597	Bacteria.Firmicutes.Negativicutes.Selenomonadales.Veillonellaceae.Veillonella	AP3S2
9646	ENSG00000157827	rs715047	0.356511311	0.046913824	0.112493333	0.004961894	-0.356898269	0.717639387	0.674971751	-1.132714389	0.384365189	0.354386645	0.419621025	0.389627398	0.384155553	0.225065028	0.233699554	0.315006943	Bacteria.Firmicutes.Negativicutes.Selenomonadales.Veillonellaceae.Veillonella	FMNL2
9647	ENSG00000157833	rs892447	0.123480003	0.17181206	0.402663336	0.565819527	-1.047041774	0.580935034	0.602536556	-0.260601227	0.671066845	0.42053794	0.715348777	0.45155196	0.235727076	0.386171337	0.385973771	0.810245878	Bacteria.Firmicutes.Negativicutes.Selenomonadales.Veillonellaceae.Veillonella	GAREM2
9648	ENSG00000157895	rs2071190	0.01931114	0.053372198	0.0738634	0.209303051	-0.755914994	1.454137244	0.638347201	-0.991238485	0.315200842	0.739211498	0.351451517	0.78182099	0.099690642	0.240300973	0.192325213	0.662820615	Bacteria.Firmicutes.Negativicutes.Selenomonadales.Veillonellaceae.Veillonella	C12orf43
9649	ENSG00000158022	rs3008226	0.131845521	0.119287188	0.466957005	0.435285815	-0.459586504	0.557453186	0.237467361	0.311910653	0.301216312	0.353207434	0.324553046	0.397358788	0.241525619	0.332805086	0.41209456	0.772688069	Bacteria.Firmicutes.Negativicutes.Selenomonadales.Veillonellaceae.Veillonella	TRIM63
9650	ENSG00000158023	rs11043259	0.209428211	0.464950855	0.498130107	0.484577193	0.354710396	-13.34025786	-0.211701327	12.75899777	0.279849062	18.15032271	0.31077846	18.15140082	0.297412758	0.592234944	0.423045882	0.783321113	Bacteria.Firmicutes.Negativicutes.Selenomonadales.Veillonellaceae.Veillonella	CFAP251
9651	ENSG00000158079	rs10821295	0.258038423	0.141405119	0.304164699	0.098066314	-0.364758599	-0.59981526	0.364626387	0.782433273	0.319713936	0.402990124	0.352089217	0.46627436	0.328556861	0.356930933	0.340262091	0.554279818	Bacteria.Firmicutes.Negativicutes.Selenomonadales.Veillonellaceae.Veillonella	PTPDC1
9652	ENSG00000158106	rs1055181	0.775399454	0.415052898	0.601771183	0.780818782	-0.100671967	-0.551892487	0.199002836	0.201479543	0.351396543	0.672873152	0.379501332	0.721139366	0.565551818	0.566477	0.456123662	0.852213597	Bacteria.Firmicutes.Negativicutes.Selenomonadales.Veillonellaceae.Veillonella	RHPN1
9653	ENSG00000158158	rs6576983	0.011751019	0.183219699	0.114498058	0.893143171	-1.044700587	0.436150852	0.696337423	0.048056669	0.403119059	0.324268837	0.435361542	0.356378981	0.079543776	0.395507636	0.234830694	0.862060259	Bacteria.Firmicutes.Negativicutes.Selenomonadales.Veillonellaceae.Veillonella	CNNM4
9654	ENSG00000158163	rs9860630	0.977520953	0.687642717	0.666688714	0.86106122	-0.023025599	0.225218569	-0.362173364	0.10145569	0.814084216	0.557705407	0.83712927	0.577410268	0.624743546	0.681585914	0.477560288	0.855259263	Bacteria.Firmicutes.Negativicutes.Selenomonadales.Veillonellaceae.Veillonella	DZIP1L
9655	ENSG00000158457	rs12667978	0.110073531	0.015235046	0.083055934	0.00934753	-0.766583354	1.168078724	0.903462773	-1.353462774	0.473297961	0.468793591	0.513356065	0.505480124	0.225456474	0.127579603	0.202865169	0.315006943	Bacteria.Firmicutes.Negativicutes.Selenomonadales.Veillonellaceae.Veillonella	TSPAN33
9656	ENSG00000158473	rs859001	0.830359249	0.081234537	0.874853945	0.44808482	0.058210358	-1.123813102	0.046961749	0.51858731	0.270630676	0.634685195	0.297022001	0.679522612	0.583523912	0.279399603	0.536543959	0.773855063	Bacteria.Firmicutes.Negativicutes.Selenomonadales.Veillonellaceae.Veillonella	CD1D
9657	ENSG00000158477	rs389293	0.002504262	0.010089451	0.009528322	0.046457324	0.911671548	-1.472786905	-0.846531241	1.173652013	0.290054031	0.555966223	0.317000249	0.578335254	0.039130908	0.108334541	0.092190797	0.467658028	Bacteria.Firmicutes.Negativicutes.Selenomonadales.Veillonellaceae.Veillonella	CD1A
9658	ENSG00000158486	rs547564338	0.921993631	0.010503377	0.736825068	0.000437289	-0.030670688	-0.982549767	-0.113110031	1.521022008	0.31201755	0.373030441	0.335159372	0.410761791	0.608503697	0.110916609	0.49751207	0.195683515	Bacteria.Firmicutes.Negativicutes.Selenomonadales.Veillonellaceae.Veillonella	DNAH3
9659	ENSG00000158525	rs6970320	0.466359666	0.969112281	0.469708508	0.93552975	0.324464891	0.014399775	-0.349113083	0.033645443	0.442858479	0.370470769	0.480114704	0.414359908	0.437979775	0.764558756	0.41247906	0.869483217	Bacteria.Firmicutes.Negativicutes.Selenomonadales.Veillonellaceae.Veillonella	CPA5
9660	ENSG00000158623	rs7792600	0.000349143	0.00213959	0.685471076	0.876313689	-2.073213732	1.101096329	0.258055173	0.061257396	0.549686578	0.344534296	0.634353825	0.392049786	0.015651841	0.04851579	0.481624098	0.85838353	Bacteria.Firmicutes.Negativicutes.Selenomonadales.Veillonellaceae.Veillonella	COPG2
9661	ENSG00000158710	rs2494524	0.292828299	0.208374673	0.538254285	0.498665236	0.817689718	-0.647449164	-0.51255334	0.37961266	0.77111514	0.509610574	0.828457848	0.557970136	0.35156453	0.417675425	0.435765139	0.788099045	Bacteria.Firmicutes.Negativicutes.Selenomonadales.Veillonellaceae.Veillonella	TAGLN2
9662	ENSG00000158786	rs2135600	0.486736386	0.13692597	0.73945763	0.007400102	-0.17172807	-1.0170008	-0.089533655	1.92869696	0.245523049	0.675452306	0.268085263	0.697879174	0.4486028	0.351591085	0.498680704	0.315006943	Bacteria.Firmicutes.Negativicutes.Selenomonadales.Veillonellaceae.Veillonella	PLA2G2F
9663	ENSG00000158793	rs10908823	0.325336567	0.290000324	0.140705949	0.629537653	-0.442836648	-0.558967085	0.696883131	0.264396897	0.446887795	0.524022389	0.46736948	0.545555343	0.370845221	0.48297203	0.252213152	0.820492407	Bacteria.Firmicutes.Negativicutes.Selenomonadales.Veillonellaceae.Veillonella	NIT1
9664	ENSG00000158825	rs66731853	0.614042621	0.428060303	0.19119114	0.026965684	0.212989775	-0.269751142	-0.589535831	0.845585869	0.420333376	0.338275144	0.446410301	0.373744286	0.504473119	0.57399405	0.280710231	0.421271127	Bacteria.Firmicutes.Negativicutes.Selenomonadales.Veillonellaceae.Veillonella	CDA
9665	ENSG00000158856	rs189080621	0.003749996	0.860562942	0.001499202	0.562042292	-0.814256981	0.153212438	0.989493269	-0.526007507	0.270952934	0.868822356	0.298639617	0.902617954	0.047902225	0.734990344	0.056725843	0.809927406	Bacteria.Firmicutes.Negativicutes.Selenomonadales.Veillonellaceae.Veillonella	DMTN
9666	ENSG00000158863	rs12547987	0.806254532	0.172773982	0.92402612	0.397990529	0.098748995	-0.74849332	0.040668619	0.486317763	0.401014458	0.543066617	0.424832046	0.571641801	0.575089366	0.387531153	0.549484968	0.75457208	Bacteria.Firmicutes.Negativicutes.Selenomonadales.Veillonellaceae.Veillonella	FHIP2B
9667	ENSG00000159023	rs2493843	0.867955284	0.931843166	0.236608462	0.130329216	-0.156472932	-0.047189726	-1.202585174	0.903127634	0.937498225	0.549657056	1.006879074	0.589551307	0.595622942	0.755690008	0.307790903	0.594815601	Bacteria.Firmicutes.Negativicutes.Selenomonadales.Veillonellaceae.Veillonella	EPB41
9668	ENSG00000159055	rs7280143	0.059921554	0.953698143	0.019559318	0.594515453	-0.684616959	-0.05434124	0.93000744	-0.53866497	0.357637103	0.93234502	0.388620222	1.007035463	0.170772396	0.763809933	0.11830069	0.818601056	Bacteria.Firmicutes.Negativicutes.Selenomonadales.Veillonellaceae.Veillonella	MIS18A
9669	ENSG00000159079	rs844993	0.091923142	0.648150586	0.151283917	0.994683252	-0.679287873	0.270075707	0.621468857	-0.004197485	0.397193886	0.589133739	0.428056618	0.627530437	0.208558905	0.669709921	0.25896531	0.875935963	Bacteria.Firmicutes.Negativicutes.Selenomonadales.Veillonellaceae.Veillonella	CFAP298
9670	ENSG00000159082	rs11701149	0.667978428	0.656144667	0.819992114	0.725065125	0.167998783	-0.258779954	-0.097245437	0.216725244	0.389920452	0.578576739	0.42564928	0.613607153	0.526510868	0.673214696	0.517778001	0.843648492	Bacteria.Firmicutes.Negativicutes.Selenomonadales.Veillonellaceae.Veillonella	SYNJ1
9671	ENSG00000159110	rs9975538	0.902652731	0.558915522	0.391587084	0.85032717	0.104015517	0.306269013	-0.75939123	0.103255177	0.847155052	0.521365981	0.88054978	0.545046681	0.603078057	0.634460811	0.380718187	0.855257265	Bacteria.Firmicutes.Negativicutes.Selenomonadales.Veillonellaceae.Veillonella	IFNAR2
9672	ENSG00000159111	rs12600879	0.350598249	0.272727765	0.12638167	0.861864411	-0.417497245	-0.368879678	0.733535446	0.064705299	0.444102402	0.333516121	0.473831239	0.370418057	0.382965859	0.468664716	0.244526669	0.855259263	Bacteria.Firmicutes.Negativicutes.Selenomonadales.Veillonellaceae.Veillonella	MRPL10
9673	ENSG00000159128	rs2211688	0.794749163	0.722219571	0.522137259	0.390816856	0.092771129	-0.108585419	0.257512522	-0.29435728	0.355168416	0.30414806	0.400182376	0.340763433	0.570677443	0.69776897	0.430058165	0.75171666	Bacteria.Firmicutes.Negativicutes.Selenomonadales.Veillonellaceae.Veillonella	IFNGR2
9674	ENSG00000159164	rs16835135	0.221213607	0.921897942	0.239797392	0.940881126	0.346442301	-0.091567902	-0.368634062	-0.07202268	0.280522867	0.930389096	0.310769802	0.967455794	0.306339887	0.754465746	0.308812702	0.869876481	Bacteria.Firmicutes.Negativicutes.Selenomonadales.Veillonellaceae.Veillonella	SV2A
9675	ENSG00000159197	rs13048252	0.713960881	0.409270095	0.667688174	0.854629222	0.257384584	-0.385804639	0.312747125	-0.090198867	0.699184292	0.464564687	0.725201956	0.490387259	0.542428553	0.561911064	0.477560288	0.855259263	Bacteria.Firmicutes.Negativicutes.Selenomonadales.Veillonellaceae.Veillonella	KCNE2
9676	ENSG00000159200	rs1125040	0.266106086	0.13450307	0.568538021	0.477124524	0.733436007	-0.91191391	-0.387682017	0.445423661	0.653932321	0.601854016	0.676488553	0.622961423	0.333468085	0.349182885	0.444132606	0.782266713	Bacteria.Firmicutes.Negativicutes.Selenomonadales.Veillonellaceae.Veillonella	RCAN1
9677	ENSG00000159212	rs2186287	0.543097318	0.282311918	0.01571803	0.036751193	-0.198045025	-0.290481137	0.865709676	-0.652064705	0.323970715	0.267973236	0.34914772	0.305877028	0.47450131	0.476945337	0.109304277	0.453678237	Bacteria.Firmicutes.Negativicutes.Selenomonadales.Veillonellaceae.Veillonella	CLIC6
9678	ENSG00000159228	rs7278942	0.265034168	0.079343066	0.928402385	0.600989373	0.894680832	-0.922568655	0.076390012	0.287388456	0.795894544	0.517704443	0.846906816	0.546874592	0.333120133	0.278293396	0.55052655	0.819347078	Bacteria.Firmicutes.Negativicutes.Selenomonadales.Veillonellaceae.Veillonella	CBR1
9679	ENSG00000159231	rs34163237	0.555557463	0.438706971	0.296253958	0.177205304	-0.313079069	0.396000143	0.584589099	-0.720934965	0.528426325	0.508280649	0.555250004	0.528549657	0.479643272	0.577993018	0.335624417	0.632597929	Bacteria.Firmicutes.Negativicutes.Selenomonadales.Veillonellaceae.Veillonella	CBR3
9680	ENSG00000159267	rs6517398	0.027476387	0.078953314	0.093365297	0.535465228	-0.872973082	0.763806567	0.707600827	-0.290060026	0.387180819	0.428044501	0.415621686	0.465624607	0.118551967	0.278293396	0.212116666	0.8002035	Bacteria.Firmicutes.Negativicutes.Selenomonadales.Veillonellaceae.Veillonella	HLCS
9681	ENSG00000159363	rs761423	0.23543099	0.358261077	0.64768223	0.954373117	-0.479984979	0.388948341	0.200128306	-0.025758448	0.400853751	0.420418961	0.435929549	0.448488839	0.315092457	0.529444812	0.472976629	0.870576248	Bacteria.Firmicutes.Negativicutes.Selenomonadales.Veillonellaceae.Veillonella	ATP13A2
9682	ENSG00000159388	rs12124018	0.90220458	0.477331683	0.898551113	0.168749713	0.040278446	0.290978538	-0.045978064	-0.625619421	0.326537062	0.407149445	0.359249613	0.449604352	0.603078057	0.596651312	0.542436541	0.626740835	Bacteria.Firmicutes.Negativicutes.Selenomonadales.Veillonellaceae.Veillonella	BTG2
9683	ENSG00000159445	rs11204914	0.107693609	0.168008595	0.532631305	0.876238681	-0.994076096	0.56362381	0.410726514	-0.068074993	0.609559421	0.404335977	0.654760089	0.435416438	0.223463858	0.383058983	0.434012106	0.85838353	Bacteria.Firmicutes.Negativicutes.Selenomonadales.Veillonellaceae.Veillonella	THEM4
9684	ENSG00000159461	rs140279056	0.150424791	0.753021782	0.288512034	0.987213986	-0.499025381	0.179762189	0.403152064	-0.00982628	0.342986138	0.568920342	0.376773797	0.610843564	0.257308998	0.705031302	0.333820746	0.875431258	Bacteria.Firmicutes.Negativicutes.Selenomonadales.Veillonellaceae.Veillonella	AMFR
9685	ENSG00000159496	rs9612385	0.574339573	0.305110432	0.974304187	0.762165026	-0.278859622	0.493022866	-0.017007918	-0.157213505	0.494009694	0.47701039	0.526025786	0.517330867	0.487881192	0.492721529	0.559318369	0.850190586	Bacteria.Firmicutes.Negativicutes.Selenomonadales.Veillonellaceae.Veillonella	RGL4
9686	ENSG00000159640	rs4292	0.067908512	0.052650368	0.711727583	0.845741448	-1.317574233	1.038858967	0.272972726	-0.10684554	0.709872947	0.526455868	0.735513018	0.547024362	0.179757587	0.238810305	0.489233183	0.855257265	Bacteria.Firmicutes.Negativicutes.Selenomonadales.Veillonellaceae.Veillonella	ACE
9687	ENSG00000159648	rs2241772	0.064415852	0.055936933	0.127268756	0.087589877	-1.562001088	0.995278899	1.407751398	-0.962963444	0.830510705	0.511496396	0.911509225	0.555347246	0.174606724	0.24597171	0.244616667	0.536422045	Bacteria.Firmicutes.Negativicutes.Selenomonadales.Veillonellaceae.Veillonella	TEPP
9688	ENSG00000159658	rs1545206	0.418368377	0.779684637	0.659945146	0.957111097	-0.534175339	0.10975523	0.323066562	0.023490279	0.655946328	0.39076134	0.730945065	0.435135196	0.416282046	0.71185412	0.476891303	0.870613463	Bacteria.Firmicutes.Negativicutes.Selenomonadales.Veillonellaceae.Veillonella	EFCAB14
9689	ENSG00000159674	rs17802266	0.082941276	0.009323323	0.107035975	0.004052727	-0.780505798	1.484244863	0.7638423	-1.759726543	0.443321783	0.554123854	0.467488835	0.590870473	0.197199888	0.103430927	0.227888049	0.315006943	Bacteria.Firmicutes.Negativicutes.Selenomonadales.Veillonellaceae.Veillonella	SPON2
9690	ENSG00000159685	rs10934796	0.442279938	0.926526248	0.631091458	0.621075526	-0.549482398	-0.043649813	0.375675264	0.255076759	0.710840694	0.471537226	0.778702551	0.513578988	0.425095565	0.754682765	0.467394692	0.820153697	Bacteria.Firmicutes.Negativicutes.Selenomonadales.Veillonellaceae.Veillonella	CHCHD6
9691	ENSG00000159708	rs16957378	0.070770349	0.414382146	0.090673068	0.128657926	-0.570346435	-0.488432991	0.575026641	0.983058629	0.310542147	0.59464294	0.334906359	0.638888218	0.184169777	0.566251124	0.210409999	0.594345264	Bacteria.Firmicutes.Negativicutes.Selenomonadales.Veillonellaceae.Veillonella	LRRC36
9692	ENSG00000159788	rs13104157	0.144169747	0.277874069	0.01187556	0.031101676	-0.983404822	0.514776476	1.91302981	-1.140683943	0.66537093	0.470488296	0.739324817	0.517820657	0.251838649	0.47506725	0.098791906	0.445208361	Bacteria.Firmicutes.Negativicutes.Selenomonadales.Veillonellaceae.Veillonella	RGS12
9693	ENSG00000159884	rs1934160	0.981753774	0.222969982	0.757671257	0.460488966	-0.009974449	-0.433945421	0.14393096	0.283256157	0.434482424	0.352729074	0.464557795	0.381549571	0.624951404	0.428244896	0.503410217	0.780148701	Bacteria.Firmicutes.Negativicutes.Selenomonadales.Veillonellaceae.Veillonella	CCDC107
9694	ENSG00000159915	rs1233444	0.378023954	0.151033209	0.989759179	0.643843766	0.532858141	-0.578562635	0.008279332	0.198276845	0.600392599	0.398255396	0.642603976	0.426893728	0.395242663	0.36778815	0.563742085	0.823804534	Bacteria.Firmicutes.Negativicutes.Selenomonadales.Veillonellaceae.Veillonella	ZNF233
9695	ENSG00000159921	rs10758357	0.586310804	0.133295427	0.434777826	0.275356334	-0.163617699	-0.570067382	0.274055491	0.446314625	0.299188145	0.375052188	0.348745416	0.40576458	0.493062223	0.347602298	0.399565009	0.700049501	Bacteria.Firmicutes.Negativicutes.Selenomonadales.Veillonellaceae.Veillonella	GNE
9696	ENSG00000160075	rs6666293	0.070432431	0.440524531	0.164343882	0.899426326	-0.929878507	0.336033345	0.749340898	-0.059067804	0.505677197	0.43303608	0.532868592	0.465564835	0.183659637	0.579245707	0.266383498	0.8626393	Bacteria.Firmicutes.Negativicutes.Selenomonadales.Veillonellaceae.Veillonella	SSU72
9697	ENSG00000160183	rs3814899	0.834793327	0.81129004	0.711789908	0.442981804	-0.056494265	-0.151686431	-0.110957855	0.510049745	0.269811576	0.632764233	0.299038812	0.660848923	0.585095841	0.721679496	0.489233183	0.772921595	Bacteria.Firmicutes.Negativicutes.Selenomonadales.Veillonellaceae.Veillonella	TMPRSS3
9698	ENSG00000160188	rs11203205	0.319304413	0.888745827	0.2376356	0.757349104	-0.381820187	-0.05907486	0.518813969	-0.141887176	0.380504089	0.420663098	0.435345934	0.457333044	0.368288551	0.743792128	0.308255371	0.847576031	Bacteria.Firmicutes.Negativicutes.Selenomonadales.Veillonellaceae.Veillonella	RSPH1
9699	ENSG00000160193	rs8133114	0.984324964	0.178017966	0.701354549	0.065303377	0.007113806	-0.815838298	-0.153252292	1.186037488	0.360711506	0.599265445	0.397888586	0.632759228	0.625825425	0.391725274	0.48619683	0.501825363	Bacteria.Firmicutes.Negativicutes.Selenomonadales.Veillonellaceae.Veillonella	WDR4
9700	ENSG00000160194	rs8131547	0.123351902	0.982069236	0.859444709	0.195738282	-0.578268083	-0.007668205	0.075142316	0.488037441	0.370493005	0.339901112	0.422683724	0.373394357	0.235727076	0.765128655	0.532021385	0.645944347	Bacteria.Firmicutes.Negativicutes.Selenomonadales.Veillonellaceae.Veillonella	NDUFV3
9701	ENSG00000160200	rs2839625	0.217549088	0.26454064	0.676863199	0.754398748	-0.682507284	0.43820376	0.260053403	-0.138099607	0.548216543	0.389413165	0.621236693	0.439599086	0.303693511	0.461703009	0.479613758	0.847428323	Bacteria.Firmicutes.Negativicutes.Selenomonadales.Veillonellaceae.Veillonella	CBS
9702	ENSG00000160213	rs62229223	0.775735069	0.595321215	0.872342531	0.409563189	-0.085494328	-0.30545186	0.052272066	0.51800864	0.298878019	0.572296294	0.324048572	0.624149949	0.565551818	0.64856052	0.535673711	0.76225537	Bacteria.Firmicutes.Negativicutes.Selenomonadales.Veillonellaceae.Veillonella	CSTB
9703	ENSG00000160216	rs6518337	0.356851106	0.061613168	0.436257933	0.086956589	0.507738678	-0.735720499	-0.485522965	0.737688123	0.547203302	0.386931165	0.619849876	0.42455928	0.384155553	0.251786329	0.400042314	0.536422045	Bacteria.Firmicutes.Negativicutes.Selenomonadales.Veillonellaceae.Veillonella	AGPAT3
9704	ENSG00000160221	rs7281768	0.005007541	0.001629633	0.156339972	0.870201199	-0.798817161	1.059940222	0.426523926	-0.057752486	0.275080957	0.322561014	0.297470536	0.352064031	0.053352833	0.042611748	0.261014529	0.856754907	Bacteria.Firmicutes.Negativicutes.Selenomonadales.Veillonellaceae.Veillonella	GATD3
9705	ENSG00000160223	rs113526534	0.489406648	0.383073117	0.71225917	0.890437395	-0.353225186	0.607678617	0.197085448	-0.102821891	0.508133961	0.692035362	0.532066071	0.74355852	0.449206395	0.547706873	0.489233183	0.861936599	Bacteria.Firmicutes.Negativicutes.Selenomonadales.Veillonellaceae.Veillonella	ICOSLG
9706	ENSG00000160226	rs11870	0.093404645	0.68840397	0.249015518	0.450704806	-0.511786984	-0.2839966	0.395565131	0.550493473	0.300643894	0.705072429	0.340123534	0.725529183	0.210053795	0.681694989	0.313738094	0.77590763	Bacteria.Firmicutes.Negativicutes.Selenomonadales.Veillonellaceae.Veillonella	CFAP410
9707	ENSG00000160229	rs452928	0.214320043	0.553033394	0.306500067	0.980032639	-0.427427487	0.336147784	0.382639265	0.014825962	0.340892371	0.563749356	0.371285599	0.590134363	0.301454165	0.633192769	0.342093925	0.873984769	Bacteria.Firmicutes.Negativicutes.Selenomonadales.Veillonellaceae.Veillonella	ZNF66
9708	ENSG00000160255	rs760462	0.049484452	0.08880175	0.099175907	0.196320005	2.247252988	-1.087363037	-1.97108331	0.868742035	1.122946684	0.629537286	1.178581026	0.665545262	0.160197357	0.289054931	0.220267168	0.645944347	Bacteria.Firmicutes.Negativicutes.Selenomonadales.Veillonellaceae.Veillonella	ITGB2
9709	ENSG00000160284	rs8133205	0.57155733	0.012720549	0.546021858	0.713345846	0.187395388	-1.058185744	0.218648077	0.172108925	0.329573291	0.413141955	0.360290507	0.466482865	0.487045455	0.12144045	0.438671729	0.841301187	Bacteria.Firmicutes.Negativicutes.Selenomonadales.Veillonellaceae.Veillonella	SPATC1L
9710	ENSG00000160285	rs6518284	0.101110524	0.120739957	0.362906993	0.447125227	-3.010425078	1.474200125	1.729031584	-0.75054929	1.810540526	0.93780526	1.887214055	0.981385283	0.217567714	0.334070465	0.368404013	0.772921595	Bacteria.Firmicutes.Negativicutes.Selenomonadales.Veillonellaceae.Veillonella	LSS
9711	ENSG00000160310	rs76674087	0.40334473	0.756751966	0.205583337	0.422802753	-0.297826797	-0.138067534	0.496665904	-0.401089979	0.354103912	0.443892746	0.388503665	0.497269477	0.409000172	0.705864282	0.289499927	0.764697444	Bacteria.Firmicutes.Negativicutes.Selenomonadales.Veillonellaceae.Veillonella	PRMT2
9712	ENSG00000160325	rs4962154	0.017526384	0.700018249	0.048164179	0.769436088	-0.880717543	0.128659782	0.795540204	0.109168081	0.361437359	0.332474014	0.39514204	0.370914625	0.096272752	0.68725829	0.162647303	0.851982693	Bacteria.Firmicutes.Negativicutes.Selenomonadales.Veillonellaceae.Veillonella	CACFD1
9713	ENSG00000160410	rs814502	0.10750849	0.085372991	0.110518358	0.095788208	1.680059618	-1.054378858	-1.746371532	1.072499038	1.029646252	0.603702482	1.079605576	0.63469627	0.223463858	0.285139039	0.231392113	0.553438445	Bacteria.Firmicutes.Negativicutes.Selenomonadales.Veillonellaceae.Veillonella	SHKBP1
9714	ENSG00000160439	rs28362592	0.004229604	0.861321421	0.001835802	0.475651777	-0.804651566	0.070634058	0.969835785	-0.329036086	0.271539834	0.402758661	0.298708193	0.458643478	0.049580009	0.734990344	0.059149965	0.782150843	Bacteria.Firmicutes.Negativicutes.Selenomonadales.Veillonellaceae.Veillonella	RDH13
9715	ENSG00000160447	rs13283282	0.293902326	0.736932047	0.563864429	0.786628027	-0.350553796	0.245425219	0.210099144	0.207748767	0.331329279	0.727533448	0.362216554	0.764358201	0.351768463	0.701002201	0.443226358	0.852213597	Bacteria.Firmicutes.Negativicutes.Selenomonadales.Veillonellaceae.Veillonella	PKN3
9716	ENSG00000160570	rs73932877	0.008308197	0.033962601	0.026238099	0.210011758	-0.759374246	0.818248861	0.692026498	-0.533901473	0.279056442	0.377844209	0.304350071	0.421768226	0.069460779	0.188006578	0.131830079	0.663494104	Bacteria.Firmicutes.Negativicutes.Selenomonadales.Veillonellaceae.Veillonella	DEDD2
9717	ENSG00000160588	rs1715456	7.34E-05	8.77E-05	0.00544772	0.040718689	-2.126887163	1.39449897	1.515729528	-0.745647224	0.502710236	0.333620182	0.527387551	0.357217102	0.008256941	0.010176896	0.081029299	0.459374729	Bacteria.Firmicutes.Negativicutes.Selenomonadales.Veillonellaceae.Veillonella	MPZL3
9718	ENSG00000160679	rs7934	0.083164233	0.317144879	0.189157439	0.677879252	-1.14183117	0.497065705	0.914685638	-0.219764752	0.649032631	0.493130071	0.689408443	0.526749278	0.197199888	0.501747045	0.279975676	0.830794995	Bacteria.Firmicutes.Negativicutes.Selenomonadales.Veillonellaceae.Veillonella	CHTOP
9719	ENSG00000160688	rs74677851	0.076096282	0.916083052	0.094228514	0.809392072	-0.652766948	0.063520363	0.66025643	0.162943299	0.362225644	0.600533086	0.38885592	0.67282049	0.18919733	0.752158549	0.213344262	0.855257265	Bacteria.Firmicutes.Negativicutes.Selenomonadales.Veillonellaceae.Veillonella	FLAD1
9720	ENSG00000160695	rs599224	0.234276553	0.272335982	0.400122839	0.502510445	-2.294634944	1.096022774	1.648710135	-0.684034362	1.91156543	0.990133107	1.946806568	1.014519146	0.314554277	0.468268708	0.385182244	0.790549389	Bacteria.Firmicutes.Negativicutes.Selenomonadales.Veillonellaceae.Veillonella	VPS11
9721	ENSG00000160712	rs11265612	0.150657312	0.162002743	0.637872934	0.832511095	0.858347561	-0.635183843	-0.298767203	0.101595311	0.590294124	0.449146482	0.631829756	0.478498968	0.257336201	0.37767268	0.469450755	0.855257265	Bacteria.Firmicutes.Negativicutes.Selenomonadales.Veillonellaceae.Veillonella	IL6R
9722	ENSG00000160781	rs11264460	0.409375083	0.113848474	0.8424355	0.602299982	0.238095934	-0.50805939	0.068698379	0.180938069	0.286766609	0.317066554	0.344243096	0.345555368	0.411939774	0.326842566	0.527132172	0.820153697	Bacteria.Firmicutes.Negativicutes.Selenomonadales.Veillonellaceae.Veillonella	PAQR6
9723	ENSG00000160791	rs17141079	0.55162521	0.665992688	0.427187902	0.692968491	0.213138655	0.256112592	-0.312838905	-0.249173684	0.356184484	0.590665145	0.391564818	0.628331919	0.477300379	0.676777587	0.395672076	0.833805762	Bacteria.Firmicutes.Negativicutes.Selenomonadales.Veillonellaceae.Veillonella	CCR5
9724	ENSG00000160803	rs2297792	0.067982371	0.160618357	0.15715129	0.335393302	-1.058064883	0.69287652	0.890400262	-0.506988311	0.570213304	0.488301501	0.622227001	0.522456427	0.179757587	0.37654184	0.261128814	0.731201073	Bacteria.Firmicutes.Negativicutes.Selenomonadales.Veillonellaceae.Veillonella	UBQLN4
9725	ENSG00000160948	rs73374055	0.016192515	0.306421492	0.021020624	0.328984023	-0.840374232	0.512251726	0.85468307	-0.553332937	0.340528048	0.496970817	0.361511571	0.562652315	0.092283368	0.493819305	0.11942466	0.727990512	Bacteria.Firmicutes.Negativicutes.Selenomonadales.Veillonellaceae.Veillonella	VPS28
9726	ENSG00000160949	rs2170096	0.985669252	0.507342335	0.512300466	0.870355941	0.01135174	-0.497278245	0.447380828	0.12726762	0.629600047	0.745976142	0.679059199	0.776768661	0.626423812	0.610373697	0.426622297	0.856754907	Bacteria.Firmicutes.Negativicutes.Selenomonadales.Veillonellaceae.Veillonella	TONSL
9727	ENSG00000160953	rs72981641	0.892818496	0.092711052	0.563115742	0.624252077	0.050941635	-0.710668268	0.230730794	0.229455943	0.376621899	0.416571062	0.39702139	0.466239381	0.601444448	0.296430945	0.443201325	0.820492407	Bacteria.Firmicutes.Negativicutes.Selenomonadales.Veillonellaceae.Veillonella	PWWP3A
9728	ENSG00000160957	rs4251689	0.831019489	0.760100718	0.469426872	0.905177994	-0.095615391	-0.185285165	0.357886868	-0.07574332	0.446297827	0.604290065	0.491867602	0.633403742	0.583657704	0.706534167	0.41247906	0.8626393	Bacteria.Firmicutes.Negativicutes.Selenomonadales.Veillonellaceae.Veillonella	RECQL4
9729	ENSG00000160961	rs889333	0.498769419	0.056922323	0.267248627	0.011089203	-0.197969667	0.659035315	0.355504286	-0.971788537	0.291054733	0.340086754	0.317733316	0.371833096	0.452617518	0.24660618	0.323225584	0.315006943	Bacteria.Firmicutes.Negativicutes.Selenomonadales.Veillonellaceae.Veillonella	ZNF333
9730	ENSG00000161016	rs2954657	0.06424375	0.322513179	0.094858334	0.521791023	-1.571317755	0.54131251	1.464024009	-0.366745402	0.834911172	0.543062658	0.863916184	0.569458222	0.174606724	0.502477053	0.214274166	0.79471032	Bacteria.Firmicutes.Negativicutes.Selenomonadales.Veillonellaceae.Veillonella	RPL8
9731	ENSG00000161082	rs72991116	0.202641113	0.711752911	0.031094538	0.712468601	-0.332673796	-0.279641369	0.642396988	-0.290102253	0.258517537	0.753550761	0.291607353	0.783778578	0.292365743	0.692994568	0.139622526	0.840650087	Bacteria.Firmicutes.Negativicutes.Selenomonadales.Veillonellaceae.Veillonella	CELF5
9732	ENSG00000161179	rs3747093	0.098203636	0.779587641	0.158195367	0.740259079	-0.556947684	0.116962626	0.513268776	0.151583611	0.332039543	0.416233595	0.359597339	0.455332136	0.215298575	0.71185412	0.261943945	0.844892406	Bacteria.Firmicutes.Negativicutes.Selenomonadales.Veillonellaceae.Veillonella	YDJC
9733	ENSG00000161203	rs9290781	0.684332829	0.129378006	0.586779013	0.346692231	-0.130492117	-0.664819732	0.192085367	0.460136013	0.31955333	0.43289343	0.351684231	0.485481455	0.531675551	0.342839528	0.451759412	0.733898462	Bacteria.Firmicutes.Negativicutes.Selenomonadales.Veillonellaceae.Veillonella	AP2M1
9734	ENSG00000161243	rs4381706	0.663831669	0.034558915	0.489462984	0.655335214	-0.134797857	0.673760351	-0.232360792	-0.157296428	0.308749598	0.312193614	0.334307367	0.350797088	0.525308372	0.188732955	0.419511007	0.827055017	Bacteria.Firmicutes.Negativicutes.Selenomonadales.Veillonellaceae.Veillonella	FBXO27
9735	ENSG00000161281	rs17879437	0.464949032	0.605598124	0.139967842	0.702076001	0.23109068	0.22088514	-0.522676589	0.180585387	0.314413204	0.425717491	0.349874199	0.470047403	0.437157473	0.652281234	0.252213152	0.836903352	Bacteria.Firmicutes.Negativicutes.Selenomonadales.Veillonellaceae.Veillonella	COX7A1
9736	ENSG00000161381	rs3744350	0.000180915	2.76E-05	0.001521614	0.000385865	-2.228485235	1.50742992	2.038997929	-1.386910288	0.56153521	0.334497201	0.616293423	0.370713299	0.012161168	0.005240574	0.056725843	0.195683515	Bacteria.Firmicutes.Negativicutes.Selenomonadales.Veillonellaceae.Veillonella	PLXDC1
9737	ENSG00000161395	rs2934951	0.779277283	0.087094717	0.336282093	0.850366237	0.147181983	-0.569384297	0.539166322	0.066858082	0.523018408	0.327842531	0.556646257	0.353012865	0.566389112	0.287981487	0.356778574	0.855257265	Bacteria.Firmicutes.Negativicutes.Selenomonadales.Veillonellaceae.Veillonella	PGAP3
9738	ENSG00000161509	rs11558036	0.786159837	0.771578748	0.162216615	0.091287899	-0.075454106	0.11976331	0.437803352	-0.753681477	0.276990745	0.410843668	0.309736372	0.439812411	0.568435372	0.709127884	0.264428519	0.542976726	Bacteria.Firmicutes.Negativicutes.Selenomonadales.Veillonellaceae.Veillonella	GRIN2C
9739	ENSG00000161551	rs10408912	0.571715817	0.083437041	0.893252064	0.553387224	0.166485111	-0.402485633	0.041705118	0.149121417	0.29291925	0.228985511	0.30959454	0.250313396	0.487045455	0.282909601	0.541421486	0.806860503	Bacteria.Firmicutes.Negativicutes.Selenomonadales.Veillonellaceae.Veillonella	ZNF577
9740	ENSG00000161618	rs867054784	0.503570683	0.066875257	0.594746392	0.083805683	0.24910945	-1.303169843	-0.218112454	1.319161625	0.370385993	0.699401486	0.408017915	0.751424821	0.454409477	0.260189154	0.453330834	0.532200504	Bacteria.Firmicutes.Negativicutes.Selenomonadales.Veillonellaceae.Veillonella	ALDH16A1
9741	ENSG00000161640	rs9676436	0.912340735	0.857551684	0.347106804	0.255361348	-0.033267544	-0.068000374	-0.31648421	0.470692132	0.301038077	0.377371201	0.334206102	0.410227326	0.605496784	0.734431489	0.360530178	0.69198926	Bacteria.Firmicutes.Negativicutes.Selenomonadales.Veillonellaceae.Veillonella	SIGLEC11
9742	ENSG00000161643	rs3826765	0.190731121	0.001122073	0.916567384	0.055363536	-0.300351361	2.567408475	-0.026351015	-1.511803369	0.227194312	0.753518287	0.250578972	0.775079917	0.288005655	0.035976286	0.547782189	0.491731098	Bacteria.Firmicutes.Negativicutes.Selenomonadales.Veillonellaceae.Veillonella	SIGLEC16
9743	ENSG00000161652	rs61742305	0.287350479	0.586544222	0.194607954	0.900873417	-0.393917663	-0.235357293	0.526401504	0.058209661	0.367250006	0.430638804	0.401715425	0.465535158	0.348382714	0.643388769	0.282208346	0.8626393	Bacteria.Firmicutes.Negativicutes.Selenomonadales.Veillonellaceae.Veillonella	IZUMO2
9744	ENSG00000161653	rs186636	0.900441411	0.343926502	0.533297384	0.118302878	0.072218692	-0.38762692	-0.38747829	0.690438181	0.575053662	0.406624344	0.618707207	0.436279864	0.602845856	0.519230133	0.43429265	0.583574913	Bacteria.Firmicutes.Negativicutes.Selenomonadales.Veillonellaceae.Veillonella	NAGS
9745	ENSG00000161692	rs11654539	0.619248717	0.168603012	0.964224397	0.584773792	0.187991134	-0.6145877	0.018284908	0.269334435	0.376531251	0.441522028	0.406117731	0.490480576	0.506997139	0.383210133	0.55800725	0.817518955	Bacteria.Firmicutes.Negativicutes.Selenomonadales.Veillonellaceae.Veillonella	DBF4B
9746	ENSG00000161847	rs12460902	0.047654144	0.41680823	0.020671092	0.238451415	-0.63100914	0.600687907	0.809596285	-0.929065107	0.312682745	0.735141588	0.341466321	0.780965647	0.157255548	0.567695419	0.119017339	0.677944647	Bacteria.Firmicutes.Negativicutes.Selenomonadales.Veillonellaceae.Veillonella	RAVER1
9747	ENSG00000161888	rs11670900	0.124367572	0.444842334	0.026340512	0.165648171	-0.486188858	0.563068786	0.783236032	-1.074407168	0.31235675	0.732541513	0.34470753	0.766425614	0.236204218	0.582375333	0.131830079	0.626740835	Bacteria.Firmicutes.Negativicutes.Selenomonadales.Veillonellaceae.Veillonella	SPC24
9748	ENSG00000161904	rs6457741	0.82267117	0.117023752	0.718801314	0.407255916	0.107615689	-0.514253224	0.187478049	0.29690929	0.47828291	0.323799061	0.518458941	0.355980813	0.581042757	0.332017473	0.491560381	0.759466496	Bacteria.Firmicutes.Negativicutes.Selenomonadales.Veillonellaceae.Veillonella	LEMD2
9749	ENSG00000161920	rs11868434	0.001940299	0.514566918	0.002856565	0.500999919	-0.966673057	0.370719672	1.014472876	-0.403283155	0.299424992	0.565744889	0.327402726	0.596009746	0.036890183	0.614355084	0.065088772	0.789516826	Bacteria.Firmicutes.Negativicutes.Selenomonadales.Veillonellaceae.Veillonella	MED11
9750	ENSG00000161944	rs76190581	0.010547511	0.008231548	0.051825157	0.163987631	0.994904774	-1.394544121	-0.792220739	0.784022796	0.377947375	0.51182805	0.400022857	0.557053736	0.075010621	0.097006047	0.167139515	0.626740835	Bacteria.Firmicutes.Negativicutes.Selenomonadales.Veillonellaceae.Veillonella	ASGR2
9751	ENSG00000161980	rs9936292	0.091004836	0.270846678	0.385970612	0.731676881	-0.609345419	0.583609746	0.332425716	0.194729462	0.355267026	0.525574986	0.380900245	0.56549645	0.207707197	0.466931849	0.377485163	0.844732371	Bacteria.Firmicutes.Negativicutes.Selenomonadales.Veillonellaceae.Veillonella	POLR3K
9752	ENSG00000161981	rs2562145	0.110463387	0.23432406	0.024669306	0.07854043	-1.696034443	1.115339328	2.470423085	-1.686133725	1.048322328	0.929238426	1.074492723	0.943591129	0.225905442	0.436408272	0.127014516	0.529480587	Bacteria.Firmicutes.Negativicutes.Selenomonadales.Veillonellaceae.Veillonella	SNRNP25
9753	ENSG00000161999	rs6597	0.118778149	0.868862087	0.206054263	0.7022515	-0.543390076	0.109120533	0.474440991	0.274556847	0.343813498	0.658352727	0.371509181	0.715089474	0.231239133	0.737903355	0.289900609	0.836903352	Bacteria.Firmicutes.Negativicutes.Selenomonadales.Veillonellaceae.Veillonella	JMJD8
9754	ENSG00000162040	rs2906912	0.039243555	0.469456228	0.346887656	0.523091086	-0.549928258	0.446095361	0.276335585	0.413030602	0.261443366	0.613139042	0.29167582	0.643340886	0.144335653	0.593515169	0.360530178	0.79471032	Bacteria.Firmicutes.Negativicutes.Selenomonadales.Veillonellaceae.Veillonella	HS3ST6
9755	ENSG00000162066	rs79860296	0.613810541	0.601100441	0.409157473	0.865713648	-0.134613191	-0.3247167	0.242194974	-0.112383154	0.265483664	0.618095927	0.291567369	0.661989517	0.504473119	0.650747917	0.387939516	0.856618106	Bacteria.Firmicutes.Negativicutes.Selenomonadales.Veillonellaceae.Veillonella	AMDHD2
9756	ENSG00000162076	rs11076918	0.058960051	0.174842511	0.178407635	0.547096596	-0.761591275	0.570092724	0.578225261	-0.266097695	0.396306681	0.415649954	0.425116089	0.439658168	0.16980157	0.389142214	0.275106564	0.805497667	Bacteria.Firmicutes.Negativicutes.Selenomonadales.Veillonellaceae.Veillonella	FLYWCH2
9757	ENSG00000162078	rs9925556	0.107407005	0.550554414	0.442900312	0.865932651	-0.940246014	0.244410701	0.488984135	0.074720109	0.576072303	0.407344632	0.633441442	0.440862526	0.223463858	0.632333751	0.402897854	0.856618106	Bacteria.Firmicutes.Negativicutes.Selenomonadales.Veillonellaceae.Veillonella	ZG16B
9758	ENSG00000162191	rs12364753	0.242891119	0.642615497	0.279809724	0.654424367	-0.485965902	0.261188796	0.480149151	-0.264903671	0.412414782	0.560264188	0.440626623	0.589111569	0.318838577	0.66781323	0.329835684	0.826464793	Bacteria.Firmicutes.Negativicutes.Selenomonadales.Veillonellaceae.Veillonella	UBXN1
9759	ENSG00000162222	rs1299097	0.027779382	0.067004331	0.037201977	0.099995447	-0.912212501	1.022284624	0.920439078	-0.961454199	0.405403492	0.54891874	0.432834721	0.57631003	0.118551967	0.260342355	0.145557223	0.558719459	Bacteria.Firmicutes.Negativicutes.Selenomonadales.Veillonellaceae.Veillonella	TTC9C
9760	ENSG00000162341	rs61882972	0.907280108	0.523254901	0.827437006	0.457136329	0.044256454	-0.245938834	-0.090417153	0.321854028	0.378525644	0.383228494	0.413133926	0.430304456	0.604502152	0.619383915	0.52033143	0.777266108	Bacteria.Firmicutes.Negativicutes.Selenomonadales.Veillonellaceae.Veillonella	TPCN2
9761	ENSG00000162368	rs12757893	0.220262661	0.669913978	0.30719145	0.839660935	-0.527080246	0.19126353	0.46727107	-0.098161084	0.425901527	0.44668929	0.45405992	0.483250489	0.305685559	0.676777587	0.342496408	0.855257265	Bacteria.Firmicutes.Negativicutes.Selenomonadales.Veillonellaceae.Veillonella	CMPK1
9762	ENSG00000162384	rs436887	0.174387538	0.494497986	0.021706642	0.102574787	-1.130730108	0.391252443	2.080204375	-0.998997252	0.823524097	0.56951968	0.884728274	0.60344838	0.274911012	0.603552746	0.121390203	0.561452022	Bacteria.Firmicutes.Negativicutes.Selenomonadales.Veillonellaceae.Veillonella	CZIB
9763	ENSG00000162390	rs300284	0.31943631	0.708879299	0.156109026	0.95910305	-0.587610382	-0.155352449	0.892537722	-0.022993289	0.585745779	0.414297771	0.622130016	0.446694485	0.368288551	0.691356295	0.261014529	0.87091547	Bacteria.Firmicutes.Negativicutes.Selenomonadales.Veillonellaceae.Veillonella	ACOT11
9764	ENSG00000162409	rs12048572	0.393455228	0.083155407	0.867162093	0.531876407	0.412358021	-0.679370002	0.088167296	0.267405885	0.480049915	0.386151991	0.525064864	0.425498925	0.403905617	0.28240907	0.534535181	0.798825408	Bacteria.Firmicutes.Negativicutes.Selenomonadales.Veillonellaceae.Veillonella	PRKAA2
9765	ENSG00000162444	rs61785619	0.754991365	0.956389684	0.39459309	0.489176941	-0.086904156	0.050489531	0.263350304	-0.660425464	0.277325429	0.919783931	0.307323996	0.949554451	0.55788942	0.76418617	0.382598728	0.784350277	Bacteria.Firmicutes.Negativicutes.Selenomonadales.Veillonellaceae.Veillonella	RBP7
9766	ENSG00000162460	rs12741198	0.08047032	0.970755717	0.08666668	0.896610674	-0.643201187	-0.015413377	0.696654076	0.059155436	0.362319634	0.418844085	0.400566347	0.453487412	0.195133761	0.764558756	0.206514128	0.8626393	Bacteria.Firmicutes.Negativicutes.Selenomonadales.Veillonellaceae.Veillonella	TMEM82
9767	ENSG00000162482	rs61764920	0.00467221	0.334625166	0.000741572	0.101970568	-0.790349471	0.870020115	1.058106142	-1.543680485	0.269891958	0.895130357	0.298992631	0.930792347	0.051156453	0.512251006	0.042948684	0.561452022	Bacteria.Firmicutes.Negativicutes.Selenomonadales.Veillonellaceae.Veillonella	AKR7A3
9768	ENSG00000162600	rs3087585	0.002272207	0.007738361	0.028850826	0.243828173	-1.220022889	1.429045348	0.916846222	-0.654910351	0.384163784	0.520160222	0.410338192	0.556907008	0.038672627	0.09349493	0.134627979	0.682629715	Bacteria.Firmicutes.Negativicutes.Selenomonadales.Veillonellaceae.Veillonella	OMA1
9769	ENSG00000162604	rs17312971	0.074698124	0.757695137	0.18012911	0.492556788	-0.578934866	-0.164231824	0.471863391	0.388641307	0.319683862	0.530135711	0.348313037	0.563174329	0.188108259	0.70598627	0.276170484	0.784678064	Bacteria.Firmicutes.Negativicutes.Selenomonadales.Veillonellaceae.Veillonella	TM2D1
9770	ENSG00000162620	rs1412825	1.82E-05	3.24E-07	0.123414351	0.092773881	1.359400626	-1.271831954	-0.511890907	0.429689577	0.294108889	0.22378331	0.328021128	0.251919847	0.005243703	0.000188124	0.24315511	0.547859619	Bacteria.Firmicutes.Negativicutes.Selenomonadales.Veillonellaceae.Veillonella	LRRIQ3
9771	ENSG00000162636	rs3818572	0.172730243	0.654916067	0.203952255	0.816792151	-0.59539117	0.175152763	0.610864699	-0.102712625	0.431939285	0.39011162	0.47609336	0.441585608	0.273892206	0.672876452	0.289062938	0.855257265	Bacteria.Firmicutes.Negativicutes.Selenomonadales.Veillonellaceae.Veillonella	FAM102B
9772	ENSG00000162704	rs2767305	0.111784557	0.095970913	0.403924708	0.643903306	-0.969259113	0.718140016	0.525850829	-0.211920161	0.601363642	0.4252283	0.625991017	0.456350137	0.22648468	0.299515451	0.386171653	0.823804534	Bacteria.Firmicutes.Negativicutes.Selenomonadales.Veillonellaceae.Veillonella	ARPC5
9773	ENSG00000162733	rs28711380	0.631745885	0.015899773	0.533474376	0.008847549	-0.183826638	1.077126642	0.26470168	-1.26476216	0.381770156	0.435202779	0.422846595	0.46877982	0.513864559	0.130235478	0.43429265	0.315006943	Bacteria.Firmicutes.Negativicutes.Selenomonadales.Veillonellaceae.Veillonella	DDR2
9774	ENSG00000162736	rs12239946	0.257491654	0.367022965	0.109019796	0.907297115	-0.325398599	-0.606847911	0.511288452	0.082190172	0.2848839	0.6681118	0.314721418	0.703102464	0.328556861	0.534872951	0.230597883	0.8626393	Bacteria.Firmicutes.Negativicutes.Selenomonadales.Veillonellaceae.Veillonella	NCSTN
9775	ENSG00000162777	rs9970286	0.641240356	0.019863419	0.884708279	0.110539092	0.17018519	-1.439029503	0.057844509	1.033346609	0.363549608	0.60287882	0.397378627	0.638851994	0.517062909	0.149746207	0.539351063	0.568473859	Bacteria.Firmicutes.Negativicutes.Selenomonadales.Veillonellaceae.Veillonella	DENND2D
9776	ENSG00000162779	rs9699789	0.693343431	0.964774152	0.448336371	0.335220625	0.329341692	-0.038663443	-0.642378836	0.870585927	0.831559667	0.872147137	0.842199549	0.896824574	0.534580754	0.76418617	0.404154388	0.731201073	Bacteria.Firmicutes.Negativicutes.Selenomonadales.Veillonellaceae.Veillonella	AXDND1
9777	ENSG00000162782	rs76644806	0.002261299	0.157668369	0.022384537	0.730893071	-0.886568658	0.499887818	0.718459632	0.132830673	0.279023278	0.349772166	0.307193597	0.38457197	0.038672627	0.373514175	0.121942592	0.844732371	Bacteria.Firmicutes.Negativicutes.Selenomonadales.Veillonellaceae.Veillonella	TDRD5
9778	ENSG00000162813	rs113231783	0.15233503	0.06825731	0.192659723	0.036639418	-0.423118612	-1.03715298	0.419864489	1.257707197	0.292197409	0.55951544	0.318997351	0.589615412	0.258344635	0.26146571	0.280710231	0.453678237	Bacteria.Firmicutes.Negativicutes.Selenomonadales.Veillonellaceae.Veillonella	BPNT1
9779	ENSG00000162817	rs425437	0.0848976	0.871006273	0.093940989	0.898346699	-0.557881531	0.099551929	0.585664744	0.085078277	0.318927237	0.610699164	0.34461751	0.663414936	0.199268961	0.738972238	0.212918346	0.8626393	Bacteria.Firmicutes.Negativicutes.Selenomonadales.Veillonellaceae.Veillonella	C1orf115
9780	ENSG00000162836	rs1344	0.001476253	0.023920332	0.008293629	0.084350767	-1.742506951	1.162251333	1.54358797	-0.921484237	0.525108827	0.502753425	0.567106224	0.52584364	0.032476928	0.162196609	0.088818688	0.532471418	Bacteria.Firmicutes.Negativicutes.Selenomonadales.Veillonellaceae.Veillonella	ACP6
9781	ENSG00000162869	rs4293602	0.947357187	0.956223103	0.400781756	0.386076379	0.037088371	-0.022316739	0.572038392	-0.408651386	0.559591461	0.405002565	0.676416784	0.468346058	0.617524258	0.76418617	0.385538005	0.75171666	Bacteria.Firmicutes.Negativicutes.Selenomonadales.Veillonellaceae.Veillonella	PPP1R21
9782	ENSG00000162877	rs1772143	0.015177906	0.002632999	0.22332112	0.330249582	1.10795338	-1.08605188	-0.572691517	0.370253555	0.44440205	0.347405063	0.465865059	0.377483114	0.089953799	0.053441326	0.302352163	0.728221045	Bacteria.Firmicutes.Negativicutes.Selenomonadales.Veillonellaceae.Veillonella	PM20D1
9783	ENSG00000162881	rs12475574	0.871106032	0.050678286	0.254587678	0.793816116	0.050461829	-0.616658622	0.390527105	0.08894178	0.30979875	0.30979875	0.339801013	0.338930954	0.595622942	0.233368603	0.316480302	0.854638374	Bacteria.Firmicutes.Negativicutes.Selenomonadales.Veillonellaceae.Veillonella	OXER1
9784	ENSG00000162882	rs4952937	0.851823988	0.051486778	0.182196736	0.964825769	-0.054384963	-0.953879125	0.420099967	0.022710001	0.290013764	0.48093342	0.311596128	0.513031044	0.590521425	0.235333926	0.277380249	0.872693168	Bacteria.Firmicutes.Negativicutes.Selenomonadales.Veillonellaceae.Veillonella	HAAO
9785	ENSG00000162885	rs704719	0.582831323	0.89287848	0.057745794	0.125499767	-0.327740724	0.053242911	1.259820519	-0.671917082	0.593762519	0.393857498	0.6523271	0.433000596	0.491928842	0.744520914	0.174940638	0.590976853	Bacteria.Firmicutes.Negativicutes.Selenomonadales.Veillonellaceae.Veillonella	B3GALNT2
9786	ENSG00000162889	rs6668054	0.953072304	0.047168607	0.995341071	0.016283055	0.01839967	1.477450097	-0.002018835	-1.882074701	0.311472359	0.73046743	0.344435078	0.76331157	0.618927726	0.225913914	0.565484021	0.365002897	Bacteria.Firmicutes.Negativicutes.Selenomonadales.Veillonellaceae.Veillonella	MAPKAPK2
9787	ENSG00000162896	rs4313398	0.294873125	0.957904061	0.092943366	0.473818987	-0.516918691	-0.017561032	1.025581131	-0.279165069	0.489562276	0.331435228	0.601599938	0.387510854	0.351768463	0.76418617	0.211951196	0.782150843	Bacteria.Firmicutes.Negativicutes.Selenomonadales.Veillonellaceae.Veillonella	PIGR
9788	ENSG00000162909	rs751128	0.123795386	0.81627938	0.018270591	0.378733858	-0.611756309	-0.067885692	1.036601064	-0.285214324	0.392420455	0.291026799	0.428304459	0.321844038	0.235727076	0.72319845	0.116618027	0.75113688	Bacteria.Firmicutes.Negativicutes.Selenomonadales.Veillonellaceae.Veillonella	CAPN2
9789	ENSG00000162910	rs849749	0.23431969	0.583216197	0.296387959	0.699233241	-0.830753394	0.239209509	0.778097983	-0.181968247	0.692130787	0.433815929	0.739253925	0.468938746	0.314554277	0.642948832	0.335624417	0.835147478	Bacteria.Firmicutes.Negativicutes.Selenomonadales.Veillonellaceae.Veillonella	MRPL55
9790	ENSG00000162929	rs1665278	0.049437006	0.404387587	0.055316417	0.490676916	-0.999704674	0.337782986	1.068609174	-0.301604381	0.499442682	0.402506865	0.547751747	0.435150985	0.160197357	0.559371291	0.173469489	0.784350277	Bacteria.Firmicutes.Negativicutes.Selenomonadales.Veillonellaceae.Veillonella	SANBR
9791	ENSG00000162949	rs10186446	0.232384071	0.315224337	0.245460433	0.293078721	-0.391965398	-0.554193867	0.411862732	0.625434795	0.325196464	0.5476116	0.35145636	0.590119491	0.313890605	0.500502329	0.312012041	0.708542978	Bacteria.Firmicutes.Negativicutes.Selenomonadales.Veillonellaceae.Veillonella	CAPN13
9792	ENSG00000162961	rs12991444	0.026197143	0.683312857	0.013456828	0.931340057	-0.685143654	-0.167129694	0.874706966	-0.038887001	0.301237574	0.407877467	0.344410993	0.449621154	0.116560251	0.681038328	0.105136117	0.869231381	Bacteria.Firmicutes.Negativicutes.Selenomonadales.Veillonellaceae.Veillonella	DPY30
9793	ENSG00000162971	rs281764	0.116157183	0.476073434	0.278984874	0.889738325	-0.94974825	0.283619401	0.698971475	-0.059367932	0.596565265	0.395716629	0.640327715	0.426580691	0.229779501	0.596651312	0.32958893	0.861545297	Bacteria.Firmicutes.Negativicutes.Selenomonadales.Veillonellaceae.Veillonella	TYW5
9794	ENSG00000162976	rs12987956	0.569559082	0.11291977	0.906082125	0.185265746	-0.231215804	0.59783477	0.05368379	-0.554159567	0.404532034	0.372115349	0.453273497	0.413957624	0.486603909	0.326741264	0.544374522	0.637878639	Bacteria.Firmicutes.Negativicutes.Selenomonadales.Veillonellaceae.Veillonella	SLC66A3
9795	ENSG00000162989	rs2652421	0.849121954	0.21948393	0.926591355	0.398550906	0.122520746	-0.719887315	0.061422273	0.511329607	0.64151301	0.580704546	0.664118549	0.601760241	0.589904575	0.425258955	0.55006179	0.754712955	Bacteria.Firmicutes.Negativicutes.Selenomonadales.Veillonellaceae.Veillonella	KCNJ3
9796	ENSG00000162994	rs17046778	3.01E-07	6.55E-05	0.000219752	0.119170269	-1.109452095	1.588576495	0.835672001	-0.635096256	0.194580584	0.372593451	0.213680185	0.40227305	0.000179052	0.008636366	0.029303093	0.583809983	Bacteria.Firmicutes.Negativicutes.Selenomonadales.Veillonellaceae.Veillonella	CLHC1
9797	ENSG00000162999	rs2138485	0.098186187	0.101721587	0.255371398	0.309924089	3.143583423	-1.612146781	-2.193336391	1.01763554	1.87403363	0.971354344	1.911622643	0.994509881	0.215298575	0.309368459	0.316532478	0.715001416	Bacteria.Firmicutes.Negativicutes.Selenomonadales.Veillonellaceae.Veillonella	DUSP19
9798	ENSG00000163002	rs1829121	0.672281291	0.174399782	0.2878811	0.550136948	-0.173846286	-0.621025329	0.475501107	0.297985044	0.40913261	0.452313119	0.443802847	0.496112606	0.527339561	0.389142214	0.333657544	0.805497667	Bacteria.Firmicutes.Negativicutes.Selenomonadales.Veillonellaceae.Veillonella	NUP35
9799	ENSG00000163006	rs6748168	0.439219064	0.925708783	0.050517044	NA	-0.515748468	-0.028113519	0.619421061	NA	0.662786656	0.300368377	0.311049146	NA	0.423180757	0.754682765	0.165951086	NA	Bacteria.Firmicutes.Negativicutes.Selenomonadales.Veillonellaceae.Veillonella	CCDC138
9800	ENSG00000163029	rs300159	0.143373508	0.221059382	0.326305427	0.465803777	-0.710698724	0.546786932	0.536630657	-0.354534409	0.479887925	0.442597331	0.542633459	0.483294685	0.25140124	0.426602768	0.351727865	0.780777018	Bacteria.Firmicutes.Negativicutes.Selenomonadales.Veillonellaceae.Veillonella	SMC6
9801	ENSG00000163053	rs73998720	0.403262877	0.347041303	0.266717202	0.466047261	-0.259787535	-0.54242583	0.389279036	0.456785901	0.308822737	0.572721247	0.347529652	0.623023449	0.409000172	0.520825513	0.322933394	0.780777018	Bacteria.Firmicutes.Negativicutes.Selenomonadales.Veillonellaceae.Veillonella	SLC16A14
9802	ENSG00000163069	rs2219576	0.370789217	0.220791591	0.571100537	0.354936082	-0.571238392	0.675323798	0.376720184	-0.531793941	0.633904597	0.546321068	0.661751901	0.570836299	0.391405422	0.426416923	0.444966782	0.738367785	Bacteria.Firmicutes.Negativicutes.Selenomonadales.Veillonellaceae.Veillonella	SGCB
9803	ENSG00000163072	rs2632372	0.059543194	0.176568524	0.100152643	0.313566217	-1.611976433	0.851788315	1.456049576	-0.660152477	0.840799278	0.623553434	0.873190604	0.650063225	0.170772396	0.390311292	0.220918937	0.715792659	Bacteria.Firmicutes.Negativicutes.Selenomonadales.Veillonellaceae.Veillonella	NOSTRIN
9804	ENSG00000163110	rs3762876	0.373726356	0.50744687	0.312823003	0.491953889	-0.299583892	-0.370064047	0.376880693	0.40352689	0.33450993	0.555276963	0.370546767	0.583927942	0.392928964	0.610373697	0.344825647	0.784350277	Bacteria.Firmicutes.Negativicutes.Selenomonadales.Veillonellaceae.Veillonella	PDLIM5
9805	ENSG00000163121	rs596069	0.845181442	0.389847589	0.214014035	0.377086589	0.124516748	-0.344351197	0.876334241	-0.393113841	0.635160859	0.397819964	0.698443294	0.442062384	0.588888908	0.550431685	0.29516208	0.751025339	Bacteria.Firmicutes.Negativicutes.Selenomonadales.Veillonellaceae.Veillonella	NEURL3
9806	ENSG00000163125	rs12042229	0.19208255	0.03625719	0.252046126	0.042598404	0.858439044	-1.154463664	-0.774550691	1.176577998	0.651352969	0.540073351	0.67030837	0.569044756	0.288403877	0.193175578	0.315803749	0.464902024	Bacteria.Firmicutes.Negativicutes.Selenomonadales.Veillonellaceae.Veillonella	RPRD2
9807	ENSG00000163131	rs3754212	0.266376169	0.329154858	0.10962397	0.190663801	0.535112528	-0.550926851	-0.813094627	0.779817242	0.477379021	0.560405052	0.501367416	0.589785239	0.333630571	0.507991406	0.230961974	0.641623854	Bacteria.Firmicutes.Negativicutes.Selenomonadales.Veillonellaceae.Veillonella	CTSS
9808	ENSG00000163138	rs11726872	0.005942932	0.832913241	0.001077761	0.30003916	-0.843300161	-0.121671308	1.092612952	-0.646079282	0.296628396	0.574454389	0.319462043	0.618520658	0.057633166	0.727684706	0.048091799	0.709814165	Bacteria.Firmicutes.Negativicutes.Selenomonadales.Veillonellaceae.Veillonella	PACRGL
9809	ENSG00000163161	rs4150404	0.579147235	0.835905908	0.644584943	0.859089395	-0.375385721	0.092899041	0.34193258	-0.086123617	0.673471703	0.446730589	0.737839181	0.483220004	0.490048035	0.727684706	0.472082158	0.855259263	Bacteria.Firmicutes.Negativicutes.Selenomonadales.Veillonellaceae.Veillonella	ERCC3
9810	ENSG00000163281	rs1994693	0.204493159	0.202154952	0.214866549	0.209643161	-0.984447878	0.643690766	0.995729004	-0.661515558	0.768184266	0.499660567	0.795096457	0.522152497	0.2941078	0.414951682	0.295397537	0.662965225	Bacteria.Firmicutes.Negativicutes.Selenomonadales.Veillonellaceae.Veillonella	GNPDA2
9811	ENSG00000163293	rs7685636	0.390066055	0.837636003	0.114572764	0.350637023	-0.80323817	0.112088662	1.627776576	-0.561058603	0.928390315	0.544836948	1.017926307	0.596860616	0.401376578	0.727863192	0.234830694	0.737672212	Bacteria.Firmicutes.Negativicutes.Selenomonadales.Veillonellaceae.Veillonella	NIPAL1
9812	ENSG00000163319	rs55656993	0.089902266	0.646284978	0.08165597	0.938626591	-0.540158538	-0.214607443	0.607862845	0.042759921	0.313829639	0.465484579	0.343783145	0.553239224	0.205982196	0.668973025	0.201280903	0.869483217	Bacteria.Firmicutes.Negativicutes.Selenomonadales.Veillonellaceae.Veillonella	MRPS18C
9813	ENSG00000163362	rs184164	0.350713214	0.019056377	0.515892144	0.008694797	-0.260035704	-0.903055425	0.203684284	1.092560397	0.276673028	0.37572551	0.311822074	0.403988674	0.382965859	0.145936419	0.428779742	0.315006943	Bacteria.Firmicutes.Negativicutes.Selenomonadales.Veillonellaceae.Veillonella	INAVA
9814	ENSG00000163374	rs678157	0.423706978	0.966769394	0.135073727	0.32389102	-0.341441041	0.024016471	0.69079118	-0.604548679	0.424147388	0.574298279	0.456594265	0.608245705	0.417888374	0.76418617	0.24975755	0.723086605	Bacteria.Firmicutes.Negativicutes.Selenomonadales.Veillonellaceae.Veillonella	YY1AP1
9815	ENSG00000163389	rs6794833	0.008033356	0.003267286	0.020421337	0.011298407	1.3126039	-1.145878101	-1.236281859	1.059087103	0.480174792	0.375369902	0.520359116	0.406334939	0.069460779	0.060019529	0.118710219	0.316309567	Bacteria.Firmicutes.Negativicutes.Selenomonadales.Veillonellaceae.Veillonella	POGLUT1
9816	ENSG00000163406	rs4285028	0.8883239	0.756141056	0.374935407	0.30107767	0.041024087	-0.173776354	-0.287738632	0.605929404	0.291015192	0.557251667	0.322102822	0.581341306	0.599777102	0.705864282	0.37386253	0.709814165	Bacteria.Firmicutes.Negativicutes.Selenomonadales.Veillonellaceae.Veillonella	SLC15A2
9817	ENSG00000163466	rs6738394	0.322082306	0.570931303	0.563073849	0.863305151	-0.473352625	0.270167489	0.298121349	-0.087265098	0.474457222	0.474370894	0.512925974	0.504885742	0.369311151	0.640462964	0.443201325	0.855259263	Bacteria.Firmicutes.Negativicutes.Selenomonadales.Veillonellaceae.Veillonella	ARPC2
9818	ENSG00000163467	rs7529701	0.018478539	0.007542422	0.188452036	0.222166839	-1.264865213	0.921289371	0.751142232	-0.455639637	0.523591074	0.334200192	0.565229607	0.369713198	0.099106403	0.091980644	0.279975676	0.666498093	Bacteria.Firmicutes.Negativicutes.Selenomonadales.Veillonellaceae.Veillonella	TSACC
9819	ENSG00000163501	rs6741325	0.023186563	0.003980333	0.005302985	0.015585907	-0.556695543	-2.370583191	0.758995554	2.032165292	0.239492543	0.794306904	0.263210106	0.818500393	0.110401157	0.066015197	0.081029299	0.362335217	Bacteria.Firmicutes.Negativicutes.Selenomonadales.Veillonellaceae.Veillonella	IHH
9820	ENSG00000163515	rs1374821	0.308490453	0.180534185	0.05913397	0.696817972	-0.314372454	-0.486130447	0.632403326	-0.156441416	0.306312149	0.359182833	0.329313615	0.39977421	0.361597801	0.393223184	0.177175129	0.834307171	Bacteria.Firmicutes.Negativicutes.Selenomonadales.Veillonellaceae.Veillonella	RETNLB
9821	ENSG00000163521	rs35328001	0.216611907	0.433516427	0.733198788	0.657722294	0.341907621	-0.506485353	-0.104633648	-0.297191362	0.274067813	0.642745996	0.305661477	0.667734075	0.302740975	0.576735205	0.496248159	0.827539311	Bacteria.Firmicutes.Negativicutes.Selenomonadales.Veillonellaceae.Veillonella	GLB1L
9822	ENSG00000163576	rs11128927	0.016005544	0.003235753	0.71113998	0.847335573	-0.829563981	1.024997161	0.13169614	0.069211943	0.33552917	0.335405916	0.354093026	0.358097068	0.091850112	0.060019529	0.489233183	0.855257265	Bacteria.Firmicutes.Negativicutes.Selenomonadales.Veillonellaceae.Veillonella	EFHB
9823	ENSG00000163596	rs149846585	0.662081643	0.440655646	0.959618053	0.999996706	-0.113986202	0.472371142	0.014455778	2.71E-06	0.25963837	0.608905952	0.284419585	0.653900004	0.525187156	0.579245707	0.556555994	0.876605136	Bacteria.Firmicutes.Negativicutes.Selenomonadales.Veillonellaceae.Veillonella	ICA1L
9824	ENSG00000163605	rs9830783	0.664801086	0.178698325	0.650012525	0.930696024	0.176797235	-0.390406072	0.204077267	0.028688577	0.406197059	0.287224688	0.447710278	0.328614109	0.525308372	0.392315459	0.47398613	0.869231381	Bacteria.Firmicutes.Negativicutes.Selenomonadales.Veillonellaceae.Veillonella	PPP4R2
9825	ENSG00000163607	rs4682451	0.068003443	0.209075971	0.335411517	0.782943671	-1.421425882	0.552768119	0.817000535	-0.134389827	0.766096268	0.435765655	0.841959022	0.485845118	0.179757587	0.418214672	0.356259819	0.852213597	Bacteria.Firmicutes.Negativicutes.Selenomonadales.Veillonellaceae.Veillonella	GTPBP8
9826	ENSG00000163608	rs984706	0.221378807	0.202889028	0.097298124	0.080636982	-1.300706639	0.759884132	1.86297591	-1.109193567	1.053595272	0.590826797	1.107606478	0.625168325	0.306339887	0.415576771	0.216630278	0.529480587	Bacteria.Firmicutes.Negativicutes.Selenomonadales.Veillonellaceae.Veillonella	NEPRO
9827	ENSG00000163634	rs113386200	0.053988643	0.972940434	0.07729329	0.993650252	-0.718748599	0.014630132	0.75576199	-0.003840647	0.366345586	0.429672252	0.421125989	0.480771046	0.165302146	0.764558756	0.195918229	0.875887131	Bacteria.Firmicutes.Negativicutes.Selenomonadales.Veillonellaceae.Veillonella	THOC7
9828	ENSG00000163636	rs2888013	0.446119055	0.630892305	0.280903472	0.987263855	-0.246682473	-0.297483903	0.384014382	0.010341696	0.321834824	0.616266769	0.353214456	0.645401515	0.426885943	0.662730411	0.330513132	0.875431258	Bacteria.Firmicutes.Negativicutes.Selenomonadales.Veillonellaceae.Veillonella	PSMD6
9829	ENSG00000163684	rs2292679	0.561411791	0.184851795	0.174469335	0.824316449	-0.208598842	-0.648174179	0.521022228	0.114156947	0.35737343	0.483724535	0.379539706	0.512187806	0.482743065	0.398012155	0.271725862	0.855257265	Bacteria.Firmicutes.Negativicutes.Selenomonadales.Veillonellaceae.Veillonella	RPP14
9830	ENSG00000163702	rs279555	0.151839784	0.547079971	0.504090302	0.987242811	-0.994985036	0.382067073	0.489870546	0.010479865	0.686274142	0.631241551	0.729250125	0.652945358	0.258014353	0.630288404	0.424518039	0.875431258	Bacteria.Firmicutes.Negativicutes.Selenomonadales.Veillonellaceae.Veillonella	IL17RC
9831	ENSG00000163737	rs10518118	0.898189191	0.483585666	0.484091376	0.190318233	0.043621091	-0.396778911	-0.261931814	0.786919028	0.339615045	0.563187839	0.372217824	0.594686638	0.602845856	0.600090925	0.418254461	0.641623854	Bacteria.Firmicutes.Negativicutes.Selenomonadales.Veillonellaceae.Veillonella	PF4
9832	ENSG00000163738	rs16850883	0.262193874	0.555157084	0.197227237	0.685485901	-0.383148852	-0.385016653	0.481889071	0.27838074	0.338802759	0.649185846	0.369934735	0.684352458	0.331104325	0.633770203	0.284465892	0.832870789	Bacteria.Firmicutes.Negativicutes.Selenomonadales.Veillonellaceae.Veillonella	MTHFD2L
9833	ENSG00000163746	rs76774339	0.116433152	0.983738921	0.040344848	0.486580163	-0.516129283	0.011013123	0.739638863	-0.40662387	0.324446029	0.538301349	0.353657575	0.581149105	0.229779501	0.765128655	0.150283052	0.783321113	Bacteria.Firmicutes.Negativicutes.Selenomonadales.Veillonellaceae.Veillonella	PLSCR2
9834	ENSG00000163781	rs9865536	0.332201222	0.669791256	0.273760301	0.688784929	-0.320018858	-0.20813691	0.394690772	0.236765877	0.327596578	0.485904201	0.35762883	0.588573987	0.374342292	0.676777587	0.326659866	0.833492525	Bacteria.Firmicutes.Negativicutes.Selenomonadales.Veillonellaceae.Veillonella	TOPBP1
9835	ENSG00000163820	rs59226168	0.053254106	0.001242389	0.133367539	0.012282316	0.842039742	-1.514142773	-0.686187256	1.284672791	0.427833249	0.448715298	0.451533761	0.498958453	0.164751614	0.037174769	0.248280985	0.326389636	Bacteria.Firmicutes.Negativicutes.Selenomonadales.Veillonellaceae.Veillonella	FYCO1
9836	ENSG00000163827	rs34946699	0.358534085	0.499064684	0.103178769	0.064706897	0.307446997	-0.270780109	-0.599332222	0.832900913	0.332513207	0.398375425	0.362678039	0.443345849	0.384413379	0.607593531	0.223921053	0.501825363	Bacteria.Firmicutes.Negativicutes.Selenomonadales.Veillonellaceae.Veillonella	LRRC2
9837	ENSG00000163832	rs2291298	0.211849259	0.65993274	0.092148429	0.287683179	-0.848332097	0.186418738	1.209135861	-0.482213983	0.672896133	0.421759972	0.707507801	0.449881881	0.29907536	0.674305252	0.211529597	0.708467918	Bacteria.Firmicutes.Negativicutes.Selenomonadales.Veillonellaceae.Veillonella	ELP6
9838	ENSG00000163875	rs6426021	0.036676232	0.087314162	0.126044755	0.291876425	-1.209859709	0.942648735	0.925942802	-0.602628842	0.567299313	0.54314774	0.5975768	0.567174586	0.138331548	0.287981487	0.244316199	0.708467918	Bacteria.Firmicutes.Negativicutes.Selenomonadales.Veillonellaceae.Veillonella	MEAF6
9839	ENSG00000163877	rs11264069	0.499421692	0.113339922	0.416468449	0.095213244	0.336857717	-0.622272597	-0.439998388	0.705549861	0.496003663	0.387786946	0.538089997	0.416799605	0.452617518	0.326741264	0.390720283	0.553438445	Bacteria.Firmicutes.Negativicutes.Selenomonadales.Veillonellaceae.Veillonella	SNIP1
9840	ENSG00000163900	rs2140287	0.018760773	0.32321983	0.068756778	0.604332559	-0.972605671	0.369533137	0.844431009	-0.21155988	0.403617118	0.371273749	0.456391685	0.406315004	0.099295887	0.502477053	0.187528736	0.820153697	Bacteria.Firmicutes.Negativicutes.Selenomonadales.Veillonellaceae.Veillonella	TMEM41A
9841	ENSG00000163913	rs2260840	0.000140827	0.00309019	5.24E-05	0.000651376	-1.173816255	1.708040138	1.366809682	-2.100346571	0.290386761	0.556048313	0.315897758	0.586760379	0.011134609	0.05939786	0.020941631	0.195683515	Bacteria.Firmicutes.Negativicutes.Selenomonadales.Veillonellaceae.Veillonella	IFT122
9842	ENSG00000163930	rs123602	0.184983796	0.756337641	0.169051852	0.841807026	-0.48635559	-0.132654271	0.546489885	0.097069751	0.363071836	0.425739466	0.393020173	0.484451463	0.284498671	0.705864282	0.269214391	0.855257265	Bacteria.Firmicutes.Negativicutes.Selenomonadales.Veillonellaceae.Veillonella	BAP1
9843	ENSG00000163933	rs13084937	0.212144064	0.12068939	0.390869571	0.270713897	-0.397212584	1.643951354	0.302249728	-1.192712108	0.315274339	1.045646687	0.349939297	1.073807207	0.299136068	0.334070465	0.380250249	0.699645641	Bacteria.Firmicutes.Negativicutes.Selenomonadales.Veillonellaceae.Veillonella	RFT1
9844	ENSG00000163935	rs9847710	0.793095422	0.069567479	0.188957129	0.829727025	0.097007606	-0.636252846	0.539627831	0.081275787	0.368349345	0.344906603	0.406536754	0.376440884	0.570326046	0.26394132	0.279975676	0.855257265	Bacteria.Firmicutes.Negativicutes.Selenomonadales.Veillonellaceae.Veillonella	SFMBT1
9845	ENSG00000163938	rs1108842	0.63151942	0.123372557	0.720686178	0.612686077	0.206431094	-0.554422603	0.169934421	0.198205153	0.428429845	0.355235261	0.473257801	0.389660626	0.51385627	0.337481162	0.492063823	0.820153697	Bacteria.Firmicutes.Negativicutes.Selenomonadales.Veillonellaceae.Veillonella	GNL3
9846	ENSG00000163945	rs10000797	0.005133212	0.002315771	0.00900042	0.018231752	-0.668879724	1.717264591	0.685256056	-1.397678358	0.231033939	0.541822613	0.254587001	0.577293554	0.05429956	0.049686255	0.092059848	0.39010854	Bacteria.Firmicutes.Negativicutes.Selenomonadales.Veillonellaceae.Veillonella	UVSSA
9847	ENSG00000163947	rs115071469	0.902400973	0.094962817	0.658183484	0.119351628	0.038501215	1.757293845	-0.15373403	-1.690930661	0.312760383	1.037308841	0.345910446	1.071579489	0.603078057	0.297008013	0.476100169	0.583809983	Bacteria.Firmicutes.Negativicutes.Selenomonadales.Veillonellaceae.Veillonella	ARHGEF3
9848	ENSG00000163956	rs78108551	0.086670056	0.420572894	0.16760716	0.786486984	-0.656438913	0.457495318	0.563131164	-0.166316035	0.377447325	0.564469247	0.403595689	0.611502637	0.201097615	0.569881248	0.268474664	0.852213597	Bacteria.Firmicutes.Negativicutes.Selenomonadales.Veillonellaceae.Veillonella	LRPAP1
9849	ENSG00000163959	rs2342307	0.043733576	0.025649658	0.273726158	0.303082592	-1.63718651	1.120900669	0.912205368	-0.533593508	0.796267029	0.490947265	0.826488818	0.514085576	0.152359107	0.16547189	0.326659866	0.709814165	Bacteria.Firmicutes.Negativicutes.Selenomonadales.Veillonellaceae.Veillonella	SLC51A
9850	ENSG00000163960	rs7374260	0.656629885	0.618616165	0.827961994	0.808935347	0.391231559	-0.285813233	-0.1967817	0.144848482	0.876033249	0.571427471	0.901923252	0.596645467	0.523882332	0.65865496	0.520508746	0.855257265	Bacteria.Firmicutes.Negativicutes.Selenomonadales.Veillonellaceae.Veillonella	UBXN7
9851	ENSG00000163975	rs61370412	0.129442625	0.150976775	0.085934892	0.06533293	-0.516976797	0.811220025	0.635079311	-1.14794944	0.336684152	0.558327502	0.364293451	0.612508019	0.239711272	0.36778815	0.206514128	0.501825363	Bacteria.Firmicutes.Negativicutes.Selenomonadales.Veillonellaceae.Veillonella	MELTF
9852	ENSG00000164002	rs7522878	0.704423064	0.78620939	0.774537907	0.527095004	-0.134900534	-0.184643005	0.111153302	0.461589607	0.354064785	0.677982446	0.386457252	0.725979867	0.538852518	0.713429711	0.507224378	0.797319212	Bacteria.Firmicutes.Negativicutes.Selenomonadales.Veillonellaceae.Veillonella	EXO5
9853	ENSG00000164008	rs3738504	0.133419634	0.438441884	0.580530042	0.7870766	-0.721084646	0.316802195	0.288234569	0.117182231	0.474562158	0.406390753	0.519010424	0.432073215	0.241978874	0.577993018	0.44935056	0.852213597	Bacteria.Firmicutes.Negativicutes.Selenomonadales.Veillonellaceae.Veillonella	C1orf50
9854	ENSG00000164032	rs73832925	0.180220593	0.67777852	0.069691795	0.299935807	-0.505747171	0.231147324	0.742948313	-0.609704972	0.37340435	0.553848155	0.402929128	0.583572067	0.279866414	0.679754088	0.188948881	0.709814165	Bacteria.Firmicutes.Negativicutes.Selenomonadales.Veillonellaceae.Veillonella	H2AZ1
9855	ENSG00000164039	rs2069274	0.203181638	0.882072182	0.281140523	0.846803518	-0.459961752	0.044581437	0.429681025	0.066231553	0.357865086	0.299368396	0.395414924	0.341471464	0.292753168	0.741429909	0.330513132	0.855257265	Bacteria.Firmicutes.Negativicutes.Selenomonadales.Veillonellaceae.Veillonella	BDH2
9856	ENSG00000164045	rs3731487	0.43683488	0.098913044	0.282236165	0.021699397	0.418607205	-0.700137035	-0.608566728	1.080291764	0.535096686	0.418304322	0.561322857	0.459430734	0.422597328	0.304119402	0.330513132	0.395045265	Bacteria.Firmicutes.Negativicutes.Selenomonadales.Veillonellaceae.Veillonella	CDC25A
9857	ENSG00000164054	rs6442124	0.42080453	0.056960988	0.361614894	0.060166785	0.299706305	-0.840558327	-0.391781517	0.887353889	0.369970519	0.433828888	0.426467283	0.464001107	0.416720301	0.24660618	0.367744965	0.499103979	Bacteria.Firmicutes.Negativicutes.Selenomonadales.Veillonellaceae.Veillonella	SHISA5
9858	ENSG00000164080	rs60123882	0.366586535	0.072938837	0.511666358	0.129324317	-0.278966618	1.311117223	0.226585278	-1.152822995	0.306848161	0.71948154	0.343405479	0.750546823	0.389183328	0.268314651	0.426434997	0.594345264	Bacteria.Firmicutes.Negativicutes.Selenomonadales.Veillonellaceae.Veillonella	RAD54L2
9859	ENSG00000164081	rs4067	0.051292164	0.016111404	0.184829199	0.087159733	3.010245343	-1.940422792	-2.084716113	1.406423812	1.516422394	0.785652366	1.555717257	0.809967136	0.161414249	0.130986862	0.278394562	0.536422045	Bacteria.Firmicutes.Negativicutes.Selenomonadales.Veillonellaceae.Veillonella	TEX264
9860	ENSG00000164099	rs883686	0.077656482	0.442102453	0.03190837	0.205395327	-0.784461005	0.280943306	1.085434682	-0.513300223	0.437666372	0.363301786	0.495169213	0.401346855	0.191200138	0.580621622	0.140962964	0.657738026	Bacteria.Firmicutes.Negativicutes.Selenomonadales.Veillonellaceae.Veillonella	PRSS12
9861	ENSG00000164111	rs6817933	0.571634055	0.180157166	0.851325765	0.318285021	-0.277310267	0.539507865	0.100102503	-0.433797962	0.487804612	0.398271826	0.531997229	0.431386131	0.487045455	0.39315378	0.530078573	0.717735322	Bacteria.Firmicutes.Negativicutes.Selenomonadales.Veillonellaceae.Veillonella	ANXA5
9862	ENSG00000164116	rs6816498	0.027727565	0.154209699	0.021532471	0.111430346	0.833304815	-0.52053319	-0.958676391	0.655752031	0.370207828	0.361139122	0.407169421	0.406442337	0.118551967	0.370743234	0.120731409	0.568473859	Bacteria.Firmicutes.Negativicutes.Selenomonadales.Veillonellaceae.Veillonella	GUCY1A1
9863	ENSG00000164128	rs35911422	0.648254548	0.218399124	0.376967981	0.042632121	-0.137743534	0.789401925	0.290255155	-1.385177568	0.300564332	0.635264349	0.326314644	0.670045167	0.519643111	0.424652477	0.374368539	0.464902024	Bacteria.Firmicutes.Negativicutes.Selenomonadales.Veillonellaceae.Veillonella	NPY1R
9864	ENSG00000164142	rs6825241	0.057935026	0.606521519	0.014709673	0.301412098	-0.826085689	0.221538218	1.170668921	-0.473941665	0.428074276	0.428074276	0.467274153	0.45502678	0.169312281	0.652281234	0.10752889	0.709814165	Bacteria.Firmicutes.Negativicutes.Selenomonadales.Veillonellaceae.Veillonella	FHIP1A
9865	ENSG00000164176	rs305661	0.6961823	0.225590008	0.990169366	0.359431851	0.122455406	-0.454806859	-0.004207429	0.392763402	0.312235805	0.371806165	0.340188065	0.42558492	0.535306232	0.429188844	0.563742085	0.740254869	Bacteria.Firmicutes.Negativicutes.Selenomonadales.Veillonellaceae.Veillonella	EDIL3
9866	ENSG00000164181	rs35453042	0.001046648	0.844642251	7.90E-05	0.058724787	-0.97693213	0.062044455	1.313743714	-0.693018021	0.284856976	0.31537639	0.312060318	0.360279048	0.026455171	0.729691689	0.020941631	0.498732296	Bacteria.Firmicutes.Negativicutes.Selenomonadales.Veillonellaceae.Veillonella	ELOVL7
9867	ENSG00000164187	rs10071838	0.499676112	0.967958755	0.146769966	0.349059096	-0.245546612	0.021635949	0.579238754	-0.533830691	0.361768569	0.536589503	0.394493385	0.566026198	0.452617518	0.76443257	0.255822154	0.735722239	Bacteria.Firmicutes.Negativicutes.Selenomonadales.Veillonellaceae.Veillonella	LMBRD2
9868	ENSG00000164199	rs4916848	0.410040798	0.791078312	0.216789046	0.530445054	-0.729569023	0.152588391	1.165562703	-0.383533422	0.87996136	0.573668411	0.934661279	0.608152627	0.411939774	0.714652764	0.29666765	0.798130774	Bacteria.Firmicutes.Negativicutes.Selenomonadales.Veillonellaceae.Veillonella	ADGRV1
9869	ENSG00000164219	rs1017208	0.076326136	0.710459654	0.019065179	0.221063086	-0.637787868	0.165694898	0.921039303	-0.596010617	0.354197363	0.444408706	0.383237236	0.482445415	0.189297801	0.69243224	0.117341441	0.665850413	Bacteria.Firmicutes.Negativicutes.Selenomonadales.Veillonellaceae.Veillonella	PGGT1B
9870	ENSG00000164253	rs1563830	0.685289261	0.866318082	0.424991445	0.573987052	-0.228761267	-0.064546016	0.4751047	-0.234363998	0.561999576	0.381942225	0.591834645	0.414801105	0.531887896	0.73672201	0.394739555	0.814518424	Bacteria.Firmicutes.Negativicutes.Selenomonadales.Veillonellaceae.Veillonella	WDR41
9871	ENSG00000164258	rs4147744	0.029505476	0.120383047	0.101487845	0.034806305	-0.608147078	-1.008629979	0.500534524	1.437396244	0.273326329	0.64100706	0.301372915	0.666973553	0.121763288	0.333719207	0.222261856	0.45346477	Bacteria.Firmicutes.Negativicutes.Selenomonadales.Veillonellaceae.Veillonella	NDUFS4
9872	ENSG00000164266	rs6580502	0.114832049	0.289269208	0.038132146	0.095260032	-1.271111607	0.587723809	1.768116914	-0.981220715	0.79546596	0.550139589	0.835642719	0.579734308	0.229779501	0.482243064	0.146373635	0.553438445	Bacteria.Firmicutes.Negativicutes.Selenomonadales.Veillonellaceae.Veillonella	SPINK1
9873	ENSG00000164270	rs10476898	0.157134269	0.501620124	0.052906499	0.220949951	-0.640205058	0.250625987	0.964079873	-0.507012861	0.447367662	0.370937669	0.489104392	0.4103038	0.262266865	0.608407847	0.16963768	0.665850413	Bacteria.Firmicutes.Negativicutes.Selenomonadales.Veillonellaceae.Veillonella	HTR4
9874	ENSG00000164284	rs41291957	0.111830861	0.08242948	0.22526863	0.470486686	-0.502538709	1.053069545	0.413734717	-0.46791305	0.311834383	0.597117383	0.337992683	0.644626648	0.22648468	0.282129994	0.303387515	0.780777018	Bacteria.Firmicutes.Negativicutes.Selenomonadales.Veillonellaceae.Veillonella	GRPEL2
9875	ENSG00000164292	rs466748	0.076823841	0.037234921	0.412990127	0.274863239	1.711830862	-1.188054722	-0.828660171	0.651719319	0.952316882	0.558780715	1.005834515	0.591893315	0.19033349	0.196852371	0.389911931	0.700049501	Bacteria.Firmicutes.Negativicutes.Selenomonadales.Veillonellaceae.Veillonella	RHOBTB3
9876	ENSG00000164296	rs4705403	0.265995335	0.208124145	0.081455143	0.014032037	-0.337418603	0.896213695	0.581186296	-1.892128096	0.300772443	0.705021304	0.328474484	0.749779576	0.333468085	0.417461559	0.201280903	0.353492205	Bacteria.Firmicutes.Negativicutes.Selenomonadales.Veillonellaceae.Veillonella	TIGD6
9877	ENSG00000164303	rs72699721	0.883283859	0.534645541	0.943095975	0.445153351	-0.04256051	-1.225637179	0.022467768	1.522805573	0.288786916	1.963521058	0.313570296	1.982500379	0.598585488	0.624403751	0.553103891	0.772921595	Bacteria.Firmicutes.Negativicutes.Selenomonadales.Veillonellaceae.Veillonella	ENPP6
9878	ENSG00000164307	rs1057569	0.551292722	0.998049832	0.250163445	0.527832944	-0.324280999	0.001557755	0.659042419	-0.421038467	0.541465089	0.634924097	0.568061904	0.663389845	0.477300379	0.76781414	0.314260089	0.797414104	Bacteria.Firmicutes.Negativicutes.Selenomonadales.Veillonellaceae.Veillonella	ERAP1
9879	ENSG00000164308	rs2910686	0.000716748	6.46E-07	0.195789487	0.200079171	-1.31090646	1.438008303	0.498416713	-0.368182351	0.369310592	0.261142024	0.381379714	0.284468879	0.021116216	0.000267977	0.283346216	0.651198316	Bacteria.Firmicutes.Negativicutes.Selenomonadales.Veillonellaceae.Veillonella	ERAP2
9880	ENSG00000164323	rs113289632	0.146894149	0.346399807	0.188379721	0.438301946	0.448983601	-0.68065245	-0.445722179	0.593207398	0.305877976	0.717706204	0.335347406	0.760727072	0.253919014	0.520589765	0.279975676	0.772921595	Bacteria.Firmicutes.Negativicutes.Selenomonadales.Veillonellaceae.Veillonella	CFAP97
9881	ENSG00000164327	rs10075480	0.630845515	0.959921414	0.964754815	0.24616351	0.131300249	-0.020348239	-0.013267811	-0.553530557	0.271963884	0.403387629	0.299123138	0.473057363	0.513483775	0.76418617	0.55800725	0.684566701	Bacteria.Firmicutes.Negativicutes.Selenomonadales.Veillonellaceae.Veillonella	RICTOR
9882	ENSG00000164329	rs745183	0.12381216	0.21735903	0.177806649	0.29429166	-0.510001366	0.780255203	0.482245459	-0.717025112	0.327163059	0.626469563	0.354053408	0.678254493	0.235727076	0.423403041	0.2747733	0.709814165	Bacteria.Firmicutes.Negativicutes.Selenomonadales.Veillonellaceae.Veillonella	TENT2
9883	ENSG00000164338	rs12652195	0.792875995	0.620760599	0.933382374	0.749106608	0.108098628	-0.195148309	-0.0375482	0.136850578	0.410018071	0.392562416	0.44748445	0.426118062	0.570326046	0.659165907	0.551364896	0.847409368	Bacteria.Firmicutes.Negativicutes.Selenomonadales.Veillonellaceae.Veillonella	UTP15
9884	ENSG00000164344	rs7663027	0.234435303	0.736176969	0.1244841	0.435919031	-0.503467367	0.195011416	0.709198286	-0.470729269	0.419561714	0.576368048	0.455774891	0.600517527	0.314554277	0.701002201	0.243494708	0.772688069	Bacteria.Firmicutes.Negativicutes.Selenomonadales.Veillonellaceae.Veillonella	KLKB1
9885	ENSG00000164346	rs16872259	0.000338842	0.01831784	0.059003087	0.70834202	-0.904835733	1.357850739	0.510356147	-0.221526785	0.239329147	0.561276601	0.26561866	0.589631567	0.015482178	0.143683056	0.177175129	0.839304949	Bacteria.Firmicutes.Negativicutes.Selenomonadales.Veillonellaceae.Veillonella	NSA2
9886	ENSG00000164347	rs116165962	0.038801436	0.839758918	0.027141652	0.668254655	-0.629825997	0.14221914	0.747457393	-0.317077104	0.298730025	0.700584009	0.330766118	0.736579704	0.143375395	0.728707392	0.132353019	0.827539311	Bacteria.Firmicutes.Negativicutes.Selenomonadales.Veillonellaceae.Veillonella	GFM2
9887	ENSG00000164363	rs10061504	0.463813745	0.623737621	0.965443934	0.752368893	-0.292242621	0.179810054	-0.019491883	0.126474154	0.39660081	0.364819685	0.448214204	0.399179974	0.437072615	0.65947677	0.55800725	0.847409368	Bacteria.Firmicutes.Negativicutes.Selenomonadales.Veillonellaceae.Veillonella	SLC6A18
9888	ENSG00000164366	rs6896634	0.186938061	0.457437292	0.29759973	0.620066783	-0.462187457	0.463254656	0.396171086	-0.330662258	0.346586227	0.619766962	0.377346752	0.663842302	0.285814673	0.587661723	0.335658254	0.820153697	Bacteria.Firmicutes.Negativicutes.Selenomonadales.Veillonellaceae.Veillonella	CCDC127
9889	ENSG00000164402	rs55901462	0.15440052	0.87486932	0.215664444	0.781033679	-0.595074348	0.069465689	0.550252093	0.130878966	0.413049006	0.439408569	0.440153864	0.468916516	0.260176128	0.739849117	0.29596712	0.852213597	Bacteria.Firmicutes.Negativicutes.Selenomonadales.Veillonellaceae.Veillonella	SEPTIN8
9890	ENSG00000164414	rs9450696	0.210204434	0.972214081	0.446702829	0.563149959	-0.64462143	-0.01205906	0.428392553	0.219927347	0.509451929	0.344900586	0.559624566	0.378465022	0.297637547	0.764558756	0.403531008	0.809927406	Bacteria.Firmicutes.Negativicutes.Selenomonadales.Veillonellaceae.Veillonella	SLC35A1
9891	ENSG00000164418	rs144372962	0.642052653	0.974823426	0.56675046	0.959699536	-0.284620638	0.016264023	0.372941953	-0.027346879	0.609493028	0.513396244	0.647763644	0.539142752	0.51711416	0.764558756	0.444132606	0.87091547	Bacteria.Firmicutes.Negativicutes.Selenomonadales.Veillonellaceae.Veillonella	GRIK2
9892	ENSG00000164483	rs3813363	0.890151001	0.778727183	0.452419217	0.688934078	0.061850643	0.088995051	-0.362268306	0.143104603	0.446100438	0.315440645	0.479276148	0.355922545	0.600669334	0.71185412	0.405785462	0.833492525	Bacteria.Firmicutes.Negativicutes.Selenomonadales.Veillonellaceae.Veillonella	SAMD3
9893	ENSG00000164484	rs6901603	0.975189086	0.491068952	0.617367471	0.207104023	0.014945053	-0.275110285	-0.252722656	0.547639557	0.478716232	0.397286013	0.503473565	0.429832115	0.62466536	0.602407389	0.46283188	0.660641696	Bacteria.Firmicutes.Negativicutes.Selenomonadales.Veillonellaceae.Veillonella	TMEM200A
9894	ENSG00000164520	rs55803037	0.422717759	0.007659559	0.783229597	0.177962688	0.246934957	-1.612184655	-0.091087438	0.909664535	0.306092435	0.586022189	0.329744398	0.668098205	0.417686467	0.093018301	0.508564177	0.632966464	Bacteria.Firmicutes.Negativicutes.Selenomonadales.Veillonellaceae.Veillonella	RAET1E
9895	ENSG00000164535	rs7783398	0.020850203	0.113746521	0.016877136	0.081399627	-0.934604444	0.663633964	1.022706573	-0.814958291	0.394769267	0.4140375	0.417159988	0.460511703	0.103806444	0.326842566	0.113317722	0.529480587	Bacteria.Firmicutes.Negativicutes.Selenomonadales.Veillonellaceae.Veillonella	DAGLB
9896	ENSG00000164576	rs6884266	0.782929143	0.516355303	0.352594858	0.183199492	0.330806253	-0.430270692	-1.183053328	0.936788703	1.195846204	0.659435019	1.263706383	0.696449809	0.566962102	0.615730436	0.362905589	0.637753135	Bacteria.Firmicutes.Negativicutes.Selenomonadales.Veillonellaceae.Veillonella	SAP30L
9897	ENSG00000164615	rs141776401	0.860980656	0.142563176	0.970769637	0.097972229	-0.051482257	-1.441279321	-0.011932195	1.695134305	0.292827099	0.971197617	0.324400718	1.009890126	0.593098632	0.358251429	0.558867551	0.554279818	Bacteria.Firmicutes.Negativicutes.Selenomonadales.Veillonellaceae.Veillonella	CAMLG
9898	ENSG00000164627	rs113412831	0.24132927	0.000508596	0.570509425	0.010845939	-0.325872729	2.363524891	0.171775513	-1.78112894	0.275626432	0.646401279	0.301279383	0.679332509	0.317938156	0.02506356	0.44466798	0.315006943	Bacteria.Firmicutes.Negativicutes.Selenomonadales.Veillonellaceae.Veillonella	KIF6
9899	ENSG00000164638	rs6463370	0.008347958	0.023322432	0.000183671	0.000587343	-1.075591409	0.738783448	1.840787258	-1.285117112	0.395516279	0.318153163	0.46436592	0.35580838	0.069460779	0.160788244	0.029303093	0.195683515	Bacteria.Firmicutes.Negativicutes.Selenomonadales.Veillonellaceae.Veillonella	SLC29A4
9900	ENSG00000164647	rs2108052	0.826829377	0.074222981	0.747898416	0.004165742	0.067760582	1.071616232	0.108062479	-1.924582677	0.308507365	0.590746629	0.334809068	0.648312418	0.582421446	0.269959151	0.500746747	0.315006943	Bacteria.Firmicutes.Negativicutes.Selenomonadales.Veillonellaceae.Veillonella	STEAP1
9901	ENSG00000164663	rs2149275	0.644065387	0.738942177	0.5459833	0.640074071	0.139323387	-0.148997485	-0.196395877	0.228887964	0.300166827	0.445219353	0.323591941	0.487243245	0.517682318	0.701002201	0.438671729	0.823255446	Bacteria.Firmicutes.Negativicutes.Selenomonadales.Veillonellaceae.Veillonella	USP49
9902	ENSG00000164683	rs450638	0.625841581	0.594031584	0.709517845	0.972753165	-0.286264703	0.366158805	-0.245530275	0.024339658	0.584353925	0.683635268	0.656295911	0.709916253	0.510986265	0.648172279	0.489233183	0.873184723	Bacteria.Firmicutes.Negativicutes.Selenomonadales.Veillonellaceae.Veillonella	HEY1
9903	ENSG00000164715	rs17169462	0.42849227	0.853623613	0.495246464	0.546741884	-0.326333633	-0.09788349	0.29598389	0.344035368	0.40961588	0.528468234	0.431594455	0.567926044	0.418617348	0.732580527	0.422103213	0.805497667	Bacteria.Firmicutes.Negativicutes.Selenomonadales.Veillonellaceae.Veillonella	LMTK2
9904	ENSG00000164733	rs1736089	0.080486064	0.035266243	0.022132687	0.013361977	0.597697864	-1.385863608	-0.886344312	1.694077959	0.336705223	0.644741308	0.37823481	0.666319871	0.195133761	0.190256487	0.121942592	0.346692768	Bacteria.Firmicutes.Negativicutes.Selenomonadales.Veillonellaceae.Veillonella	CTSB
9905	ENSG00000164749	rs7845303	0.221871236	0.233266621	0.293065836	0.067315453	-0.438150293	-0.730318136	0.401270521	1.206906069	0.355292205	0.607070997	0.378602507	0.648808585	0.306646718	0.435885014	0.33462626	0.503067968	Bacteria.Firmicutes.Negativicutes.Selenomonadales.Veillonellaceae.Veillonella	HNF4G
9906	ENSG00000164758	rs7007867	0.219182051	0.492685034	0.580278905	0.244218597	-0.453422254	-0.216465706	0.239356825	0.418498509	0.365515513	0.313770562	0.430712083	0.356170574	0.305129685	0.602720839	0.449339264	0.683142349	Bacteria.Firmicutes.Negativicutes.Selenomonadales.Veillonellaceae.Veillonella	MED30
9907	ENSG00000164761	rs11573896	0.774892736	0.812087211	0.774103605	0.509689587	0.092105892	-0.184822663	0.101519847	-0.540805427	0.320752433	0.774327873	0.352265782	0.815791236	0.565451024	0.721679496	0.507224378	0.791029932	Bacteria.Firmicutes.Negativicutes.Selenomonadales.Veillonellaceae.Veillonella	TNFRSF11B
9908	ENSG00000164764	rs201315147	0.730647572	0.07205643	0.970711093	0.317947938	-0.098132688	0.891787451	-0.011697055	-0.561937323	0.283844547	0.487825612	0.317372022	0.558421	0.549299246	0.266640501	0.558867551	0.717735322	Bacteria.Firmicutes.Negativicutes.Selenomonadales.Veillonellaceae.Veillonella	SBSPON
9909	ENSG00000164815	rs11773664	0.387559445	0.203200719	0.309702733	0.349063539	-0.301869335	-0.854115624	0.386388789	0.673072796	0.34705406	0.66455793	0.377434062	0.713672664	0.400533385	0.415832574	0.343450487	0.735722239	Bacteria.Firmicutes.Negativicutes.Selenomonadales.Veillonellaceae.Veillonella	ORC5
9910	ENSG00000164818	rs62432865	0.044255893	0.296768208	0.18659212	0.139260543	-0.57954168	-0.985698405	0.432277882	1.440249847	0.282586749	0.937234218	0.323899791	0.962338211	0.153056639	0.486089467	0.279477612	0.60379882	Bacteria.Firmicutes.Negativicutes.Selenomonadales.Veillonellaceae.Veillonella	DNAAF5
9911	ENSG00000164825	rs11362	0.036603727	0.605984617	0.002935415	0.063736124	-0.76556403	0.141508776	1.209475815	-0.577634874	0.35882729	0.273026629	0.391507248	0.306322242	0.138331548	0.652281234	0.065839897	0.500924548	Bacteria.Firmicutes.Negativicutes.Selenomonadales.Veillonellaceae.Veillonella	DEFB1
9912	ENSG00000164850	rs13226443	0.041310412	0.16648167	0.281803831	0.745698661	-0.90321901	0.463521501	0.536357245	-0.120596987	0.43401451	0.331312849	0.494270917	0.370295715	0.148392492	0.380919229	0.330513132	0.846157719	Bacteria.Firmicutes.Negativicutes.Selenomonadales.Veillonellaceae.Veillonella	GPER1
9913	ENSG00000164855	rs3814481	0.230071777	0.966371196	0.101042879	0.62741605	-0.869440914	0.018707134	1.235358049	-0.227059841	0.717731461	0.442037717	0.742823057	0.465623615	0.312544124	0.76418617	0.221699695	0.820492407	Bacteria.Firmicutes.Negativicutes.Selenomonadales.Veillonellaceae.Veillonella	TMEM184A
9914	ENSG00000164880	rs3752714	0.461885522	0.065576801	0.936418601	0.249166234	0.398022945	-0.862376599	-0.045355318	0.563729438	0.537822151	0.460563374	0.566398713	0.484874219	0.435829301	0.2598702	0.551766564	0.684566701	Bacteria.Firmicutes.Negativicutes.Selenomonadales.Veillonellaceae.Veillonella	INTS1
9915	ENSG00000164902	rs79476787	0.011483493	0.071242868	0.029402915	0.740596135	-0.824739815	0.740896698	0.767662525	-0.160092014	0.317173061	0.40409607	0.344793254	0.481538744	0.078178329	0.266183972	0.136338921	0.844892406	Bacteria.Firmicutes.Negativicutes.Selenomonadales.Veillonellaceae.Veillonella	PHAX
9916	ENSG00000164904	rs34323751	0.001811429	0.031905621	0.017983162	0.20357	-1.141617749	1.276766086	0.940500731	-0.792705391	0.351139081	0.582443847	0.387590783	0.617287151	0.035865576	0.18301186	0.115321256	0.656357796	Bacteria.Firmicutes.Negativicutes.Selenomonadales.Veillonellaceae.Veillonella	ALDH7A1
9917	ENSG00000164924	rs71506350	0.23721314	0.975706707	0.032063247	0.270010964	-0.455590553	0.008946735	0.958858084	-0.363225909	0.381946243	0.292687785	0.437834623	0.326530948	0.315893491	0.764558756	0.140962964	0.699455901	Bacteria.Firmicutes.Negativicutes.Selenomonadales.Veillonellaceae.Veillonella	YWHAZ
9918	ENSG00000164934	rs3098215	0.579480315	0.529175173	0.449352953	0.668896981	-0.240571445	-0.37001854	0.352499873	0.265969572	0.431984258	0.58490945	0.4631912	0.619131816	0.490048035	0.62219449	0.404587764	0.827539311	Bacteria.Firmicutes.Negativicutes.Selenomonadales.Veillonellaceae.Veillonella	DCAF13
9919	ENSG00000164935	rs35723041	0.746584727	0.438556928	0.252089133	0.401294933	-0.160753762	0.24645746	-0.653750376	0.303032652	0.495386961	0.316233023	0.565817697	0.358719032	0.553808942	0.577993018	0.315803749	0.755619912	Bacteria.Firmicutes.Negativicutes.Selenomonadales.Veillonellaceae.Veillonella	DCSTAMP
9920	ENSG00000164944	rs60655325	0.70948422	0.164150604	0.98674727	0.24618199	0.152173673	-0.848699699	-0.007360696	0.744022181	0.40670682	0.603243701	0.441456773	0.635880133	0.540982346	0.379866012	0.562664964	0.684566701	Bacteria.Firmicutes.Negativicutes.Selenomonadales.Veillonellaceae.Veillonella	VIRMA
9921	ENSG00000164972	rs10814108	0.04508924	0.673311898	0.013189713	0.581343515	-0.674910685	-0.164081628	0.906239428	-0.245802201	0.330416331	0.387447468	0.355747066	0.443559699	0.153481238	0.677787659	0.105020194	0.816897849	Bacteria.Firmicutes.Negativicutes.Selenomonadales.Veillonellaceae.Veillonella	C9orf24
9922	ENSG00000164976	rs10814108	0.004021237	0.28656796	0.002545576	0.259061617	-0.900612755	0.380623405	1.02062304	-0.461722989	0.302126817	0.354275074	0.325288791	0.4055831	0.048746268	0.480075337	0.063398264	0.696382596	Bacteria.Firmicutes.Negativicutes.Selenomonadales.Veillonellaceae.Veillonella	MYORG
9923	ENSG00000164978	rs10971957	0.002392672	0.002609697	0.313482663	0.674381865	-1.337575045	0.908661396	0.459480376	-0.13282218	0.423490535	0.290382421	0.452379317	0.314729485	0.038672627	0.053341391	0.344855898	0.829612055	Bacteria.Firmicutes.Negativicutes.Selenomonadales.Veillonellaceae.Veillonella	NUDT2
9924	ENSG00000164983	rs28371029	0.21996464	0.187907736	0.342007477	0.297884208	-0.414583362	0.6031437	0.344174686	-0.514267292	0.334780794	0.453295338	0.35959998	0.49012244	0.305450376	0.401471096	0.359788758	0.709814165	Bacteria.Firmicutes.Negativicutes.Selenomonadales.Veillonellaceae.Veillonella	TMEM65
9925	ENSG00000165028	rs10739906	0.090729681	0.034969804	0.289906579	0.160333949	0.436412461	-0.548247816	-0.30251698	0.393643368	0.25422042	0.254631948	0.283549074	0.2772269	0.207278304	0.18928255	0.33437664	0.624500647	Bacteria.Firmicutes.Negativicutes.Selenomonadales.Veillonellaceae.Veillonella	NIPSNAP3B
9926	ENSG00000165055	rs143687079	0.460397807	0.611476689	0.26982687	0.977597363	-0.299743307	-0.30559859	0.483011701	0.018095358	0.403675569	0.598747628	0.434046948	0.641955202	0.435267746	0.654646331	0.324203807	0.873837649	Bacteria.Firmicutes.Negativicutes.Selenomonadales.Veillonellaceae.Veillonella	METTL2B
9927	ENSG00000165060	rs4744811	0.664431721	0.434727004	0.867467623	0.113022433	-0.184454342	-0.348980722	-0.078788829	0.783043425	0.423291974	0.444041096	0.470305098	0.487537981	0.525308372	0.576921177	0.534535181	0.573261052	Bacteria.Firmicutes.Negativicutes.Selenomonadales.Veillonellaceae.Veillonella	FXN
9928	ENSG00000165115	rs10868071	0.287785454	0.966588328	0.169867836	0.775107445	-0.297098641	-0.014553861	0.42457953	-0.106875801	0.277237712	0.346134753	0.305938778	0.372553029	0.348382714	0.76418617	0.269477044	0.852213597	Bacteria.Firmicutes.Negativicutes.Selenomonadales.Veillonellaceae.Veillonella	KIF27
9929	ENSG00000165118	rs1572031	0.128341715	0.302138354	0.462868803	0.672311216	-1.094992633	0.680161766	0.573959139	-0.28908437	0.711034696	0.65400646	0.777265713	0.680401807	0.238932425	0.491281254	0.40966825	0.829419489	Bacteria.Firmicutes.Negativicutes.Selenomonadales.Veillonellaceae.Veillonella	C9orf64
9930	ENSG00000165138	rs7020056	0.763445793	0.083748834	0.075333875	0.743576213	0.13070579	-0.610883771	0.906909624	-0.127615567	0.432506461	0.347908053	0.501910582	0.388483693	0.561408584	0.283366376	0.194637063	0.845191343	Bacteria.Firmicutes.Negativicutes.Selenomonadales.Veillonellaceae.Veillonella	ANKS6
9931	ENSG00000165152	rs10819943	0.226460443	0.552845871	0.173796425	0.659653902	-0.527188943	-0.231428191	0.640403891	0.185007654	0.431796775	0.387941627	0.465764825	0.418201002	0.310478542	0.633192769	0.271514574	0.827539311	Bacteria.Firmicutes.Negativicutes.Selenomonadales.Veillonellaceae.Veillonella	PGAP4
9932	ENSG00000165171	rs10233067	0.003199559	0.000604613	0.8359849	0.344903003	1.491269286	-1.241601989	-0.115036216	0.357993886	0.487367515	0.344620874	0.553453635	0.376305044	0.044214623	0.026553703	0.523597097	0.733155003	Bacteria.Firmicutes.Negativicutes.Selenomonadales.Veillonellaceae.Veillonella	METTL27
9933	ENSG00000165181	rs111522444	0.940400641	0.631335309	0.690115777	0.104488755	-0.036080708	-0.231847758	-0.202345106	0.866809116	0.480745041	0.480919866	0.505289769	0.526570091	0.615089545	0.66295583	0.482837852	0.563515821	Bacteria.Firmicutes.Negativicutes.Selenomonadales.Veillonellaceae.Veillonella	SHOC1
9934	ENSG00000165219	rs2841332	0.679736958	0.987785484	0.616346189	0.947154553	-0.185706762	0.005706535	0.249905745	-0.027410043	0.447855178	0.371341896	0.496417518	0.411976124	0.529042722	0.765207577	0.46271407	0.870108303	Bacteria.Firmicutes.Negativicutes.Selenomonadales.Veillonellaceae.Veillonella	GAPVD1
9935	ENSG00000165233	rs2298242	0.034600345	0.139807207	0.225535095	0.59750415	-1.382554935	0.60023513	0.854958338	-0.231152152	0.640772578	0.401625468	0.698847724	0.435675428	0.134357203	0.354394217	0.303387515	0.819276349	Bacteria.Firmicutes.Negativicutes.Selenomonadales.Veillonellaceae.Veillonella	CARD19
9936	ENSG00000165264	rs3824456	0.258034964	0.261408832	0.263315027	0.279853955	-0.452880355	-0.413621553	0.475670552	0.444490707	0.396950474	0.365141328	0.421614586	0.407941188	0.328556861	0.45883835	0.320991583	0.700758503	Bacteria.Firmicutes.Negativicutes.Selenomonadales.Veillonellaceae.Veillonella	NDUFB6
9937	ENSG00000165280	rs739844	0.341028839	0.465694829	0.630302856	0.784191948	-0.618521645	0.360065574	0.339811635	-0.144227348	0.644924948	0.490714306	0.702737667	0.524504609	0.377942019	0.592568668	0.467394692	0.852213597	Bacteria.Firmicutes.Negativicutes.Selenomonadales.Veillonellaceae.Veillonella	VCP
9938	ENSG00000165325	rs11020308	0.172430736	0.771600658	0.469163328	0.00836494	-0.437588156	0.079266158	-0.253267881	0.83191531	0.317233153	0.271946512	0.347875607	0.305996026	0.273675884	0.709127884	0.41247906	0.315006943	Bacteria.Firmicutes.Negativicutes.Selenomonadales.Veillonellaceae.Veillonella	DEUP1
9939	ENSG00000165355	rs190286297	0.887054332	0.786164532	0.632480962	0.282381083	0.050975135	-0.097386782	0.187357608	-0.438329257	0.35751334	0.357513275	0.389945319	0.404423988	0.599578823	0.713429711	0.467776783	0.704093307	Bacteria.Firmicutes.Negativicutes.Selenomonadales.Veillonellaceae.Veillonella	FBXO33
9940	ENSG00000165383	rs10776658	0.220852377	0.592568578	0.326141059	0.408007918	-0.512323833	-0.244901546	0.451540343	0.399231239	0.414513129	0.455431569	0.456435069	0.479432448	0.306325052	0.647549693	0.351727865	0.760238224	Bacteria.Firmicutes.Negativicutes.Selenomonadales.Veillonellaceae.Veillonella	LRRC18
9941	ENSG00000165409	rs12050078	0.202573016	0.858096065	0.182213214	0.423046329	0.449694649	0.073541848	-0.512983062	-0.370172806	0.349399932	0.409706815	0.380503821	0.459180785	0.292365743	0.734680928	0.277380249	0.764697444	Bacteria.Firmicutes.Negativicutes.Selenomonadales.Veillonellaceae.Veillonella	TSHR
9942	ENSG00000165416	rs9526974	0.226015119	0.319548486	0.312142363	0.251256448	-0.451195071	-0.370283441	0.42706708	0.470786153	0.369195348	0.369194677	0.419294915	0.406740934	0.310226023	0.501747045	0.344442665	0.686482021	Bacteria.Firmicutes.Negativicutes.Selenomonadales.Veillonellaceae.Veillonella	SUGT1
9943	ENSG00000165449	rs35467361	0.138084982	0.293637322	0.477431785	0.970274805	-0.600985847	0.531169854	0.303442787	0.019738239	0.400349234	0.501762442	0.42468683	0.527686483	0.245595749	0.484515827	0.414922359	0.873184723	Bacteria.Firmicutes.Negativicutes.Selenomonadales.Veillonellaceae.Veillonella	SLC16A9
9944	ENSG00000165475	rs7999297	0.032604944	0.377907681	0.062162024	0.486479227	-0.874344594	0.414142998	0.849693438	-0.349015461	0.400541366	0.466517069	0.447839103	0.498698907	0.129113013	0.544073715	0.180975329	0.783321113	Bacteria.Firmicutes.Negativicutes.Selenomonadales.Veillonellaceae.Veillonella	CRYL1
9945	ENSG00000165476	rs74550243	0.304913748	0.596175027	0.309371414	0.504468284	-0.36627491	0.2365913	0.40187606	-0.326044214	0.354233722	0.444311405	0.392291551	0.485800596	0.35921656	0.64856052	0.343450487	0.790549389	Bacteria.Firmicutes.Negativicutes.Selenomonadales.Veillonellaceae.Veillonella	REEP3
9946	ENSG00000165480	rs5024334	0.041345868	0.061855649	0.051471786	0.095076038	-1.28713293	0.764642346	1.344174236	-0.745907799	0.618604143	0.402526629	0.677670301	0.440454205	0.148392492	0.252151717	0.167037916	0.553438445	Bacteria.Firmicutes.Negativicutes.Selenomonadales.Veillonellaceae.Veillonella	SKA3
9947	ENSG00000165490	rs2374348	0.522611398	0.472712379	0.793880932	0.634752947	0.339323816	-0.247725838	0.150313516	-0.185405656	0.527922938	0.343007535	0.572984952	0.388478545	0.464186913	0.59549354	0.511993774	0.822127691	Bacteria.Firmicutes.Negativicutes.Selenomonadales.Veillonellaceae.Veillonella	DDIAS
9948	ENSG00000165501	rs6572592	0.17584614	0.649438506	0.484751519	0.723863049	-1.175978964	0.241693296	0.639150583	0.199957572	0.859420638	0.529301497	0.909642525	0.563562052	0.275777605	0.670086482	0.418318589	0.843383354	Bacteria.Firmicutes.Negativicutes.Selenomonadales.Veillonellaceae.Veillonella	LRR1
9949	ENSG00000165502	rs3007030	0.771272238	0.378463068	0.368287198	0.131506685	0.238734667	-0.446699079	-0.784222779	0.819429833	0.817840993	0.503780175	0.865689164	0.53658092	0.564631825	0.544603165	0.371709616	0.596478209	Bacteria.Firmicutes.Negativicutes.Selenomonadales.Veillonellaceae.Veillonella	RPL36AL
9950	ENSG00000165568	rs2924280	0.041423889	0.013020315	0.303677467	0.160301392	2.572679879	-1.70408228	-1.339633232	0.994929915	1.236935886	0.667642377	1.292258564	0.700632999	0.148448271	0.121947432	0.340236198	0.624500647	Bacteria.Firmicutes.Negativicutes.Selenomonadales.Veillonellaceae.Veillonella	AKR1E2
9951	ENSG00000165621	rs9513199	0.268538466	0.341123465	0.65614464	0.943547196	-0.716312475	0.439953665	0.299697491	0.034580992	0.64195124	0.45882484	0.670059561	0.486492189	0.335277123	0.517017651	0.475720262	0.870108303	Bacteria.Firmicutes.Negativicutes.Selenomonadales.Veillonellaceae.Veillonella	OXGR1
9952	ENSG00000165650	rs17545387	0.418135234	0.454139067	0.235307064	0.887475369	-0.357985869	-0.350297892	0.561625276	0.071854341	0.439371336	0.465214987	0.468909223	0.505847983	0.416282046	0.586967577	0.307580414	0.861070906	Bacteria.Firmicutes.Negativicutes.Selenomonadales.Veillonellaceae.Veillonella	PDZD8
9953	ENSG00000165661	rs79849109	0.005908201	0.001302756	0.025380694	0.010264506	1.475756829	-1.261332467	-1.302013225	1.096570137	0.518709953	0.375504073	0.5691917	0.414957501	0.057531169	0.03743729	0.129741596	0.315006943	Bacteria.Firmicutes.Negativicutes.Selenomonadales.Veillonellaceae.Veillonella	QSOX2
9954	ENSG00000165669	rs722525	0.011204643	0.076353366	0.091516005	0.752697389	-0.975594634	0.927594199	0.689167178	-0.179009397	0.373849488	0.51519102	0.40245438	0.565769107	0.076941337	0.274610543	0.211017644	0.847409368	Bacteria.Firmicutes.Negativicutes.Selenomonadales.Veillonellaceae.Veillonella	FAM204A
9955	ENSG00000165672	rs11198807	0.067040916	0.39313184	0.008131938	0.030275816	-1.183244962	0.362428492	1.80677026	-0.999252548	0.635434176	0.421634158	0.662035636	0.451297463	0.179463339	0.552424508	0.088818688	0.441499113	Bacteria.Firmicutes.Negativicutes.Selenomonadales.Veillonellaceae.Veillonella	PRDX3
9956	ENSG00000165689	rs4400499	0.048161275	0.175456859	0.050860302	0.222660149	-0.800255798	0.737467066	0.841155581	-0.717011293	0.397478947	0.53845811	0.422924666	0.582422302	0.157866573	0.389932763	0.166362441	0.66651427	Bacteria.Firmicutes.Negativicutes.Selenomonadales.Veillonellaceae.Veillonella	ENTR1
9957	ENSG00000165730	rs77240029	0.042676717	0.014531148	0.084459606	0.470303962	-0.785655726	1.415211465	0.703515067	-0.463807286	0.380125765	0.563817625	0.401603758	0.638706246	0.150889676	0.126653811	0.205334963	0.780777018	Bacteria.Firmicutes.Negativicutes.Selenomonadales.Veillonellaceae.Veillonella	STOX1
9958	ENSG00000165731	rs2506007	0.500892028	0.162765672	0.523553623	0.590561583	-0.294938796	0.494821006	-0.301971563	0.210029423	0.435778066	0.350539731	0.470879786	0.388468145	0.453024665	0.37778814	0.430140069	0.818601056	Bacteria.Firmicutes.Negativicutes.Selenomonadales.Veillonellaceae.Veillonella	RET
9959	ENSG00000165732	rs2429026	0.990978488	0.974018011	0.947480504	0.987592305	0.006395838	-0.014399936	0.040883334	-0.007356687	0.563512731	0.440458218	0.618300605	0.471268422	0.628073718	0.764558756	0.553492334	0.875431258	Bacteria.Firmicutes.Negativicutes.Selenomonadales.Veillonellaceae.Veillonella	DDX21
9960	ENSG00000165792	rs2741731	0.013842374	0.358192205	0.076497348	0.187913149	-0.68036486	-0.608852851	0.554081999	0.907012919	0.269042951	0.658021503	0.307894523	0.681678074	0.086322382	0.529444812	0.195762063	0.637878639	Bacteria.Firmicutes.Negativicutes.Selenomonadales.Veillonellaceae.Veillonella	METTL17
9961	ENSG00000165795	rs4982396	0.042390867	0.55550295	0.011401677	0.948027416	-0.604850904	-0.421988046	0.830812085	-0.048320172	0.292229682	0.71214842	0.319175684	0.7384732	0.150551119	0.633770203	0.098223336	0.870108303	Bacteria.Firmicutes.Negativicutes.Selenomonadales.Veillonellaceae.Veillonella	NDRG2
9962	ENSG00000165799	rs3748352	0.457949138	0.041422717	0.933935699	0.686591127	0.233026122	-0.885871176	-0.02833951	0.19594992	0.312111367	0.425921367	0.340574438	0.483506863	0.433764772	0.209404016	0.551365338	0.832870789	Bacteria.Firmicutes.Negativicutes.Selenomonadales.Veillonellaceae.Veillonella	RNASE7
9963	ENSG00000165801	rs4982396	0.226163146	0.996564098	0.027551261	0.257119593	-0.374609318	-0.003230009	0.754718971	-0.88575089	0.306627067	0.747234093	0.334900627	0.774855825	0.310249972	0.767747692	0.132353019	0.694258219	Bacteria.Firmicutes.Negativicutes.Selenomonadales.Veillonellaceae.Veillonella	ARHGEF40
9964	ENSG00000165806	rs7918733	0.523537085	0.899594777	0.734703079	0.595947553	-0.407525882	-0.074024988	0.224491481	0.323065183	0.635450677	0.584439655	0.659665562	0.606330556	0.464488193	0.747499478	0.496725493	0.818686862	Bacteria.Firmicutes.Negativicutes.Selenomonadales.Veillonellaceae.Veillonella	CASP7
9965	ENSG00000165810	rs12659188	0.002478574	0.228048315	0.009523017	0.597953939	-1.112983116	0.328165412	1.042494211	-0.161486732	0.353711552	0.269715731	0.390352085	0.304744854	0.038999836	0.431786327	0.092190797	0.819276349	Bacteria.Firmicutes.Negativicutes.Selenomonadales.Veillonellaceae.Veillonella	BTNL9
9966	ENSG00000165828	rs75240178	0.080464926	0.216774153	0.038527485	0.12532309	-1.656532111	0.683919146	2.161157554	-0.932225253	0.933118866	0.548414758	1.023559283	0.600464	0.195133761	0.422808743	0.146373635	0.590976853	Bacteria.Firmicutes.Negativicutes.Selenomonadales.Veillonellaceae.Veillonella	PRAP1
9967	ENSG00000165832	rs7099565	0.257214637	0.960130144	0.973117528	0.214805766	-0.539433684	0.020994324	0.0175158	0.565644342	0.471992367	0.418376517	0.5178116	0.451610327	0.328480749	0.76418617	0.55917442	0.663618672	Bacteria.Firmicutes.Negativicutes.Selenomonadales.Veillonellaceae.Veillonella	TRUB1
9968	ENSG00000165841	rs35709381	0.711895636	0.12096248	0.52064674	0.566036429	-0.12200741	-0.570870987	0.230553111	0.250640244	0.328944541	0.363378346	0.357002836	0.434535428	0.542209287	0.334367407	0.429564346	0.810245878	Bacteria.Firmicutes.Negativicutes.Selenomonadales.Veillonellaceae.Veillonella	CYP2C19
9969	ENSG00000165863	rs3010455	0.726959478	0.79381171	0.489905021	0.347513709	0.164695901	-0.12348769	0.34891616	-0.4694018	0.469672733	0.470564957	0.502513743	0.496107811	0.54815023	0.715487729	0.419702995	0.734519946	Bacteria.Firmicutes.Negativicutes.Selenomonadales.Veillonellaceae.Veillonella	C10orf82
9970	ENSG00000165899	rs10778739	0.238514514	0.382421435	0.295397813	0.618704421	0.392835564	-0.553667789	-0.380838117	0.330027871	0.330259688	0.629658861	0.361078771	0.659992266	0.317123232	0.547237206	0.335624417	0.820153697	Bacteria.Firmicutes.Negativicutes.Selenomonadales.Veillonellaceae.Veillonella	OTOGL
9971	ENSG00000165916	rs11600581	0.914922736	0.291989514	0.919100229	0.259590817	-0.051585847	-0.640539016	0.052516069	0.720425033	0.48102512	0.6029969	0.515082429	0.633540362	0.606382474	0.483721853	0.548417162	0.696382596	Bacteria.Firmicutes.Negativicutes.Selenomonadales.Veillonellaceae.Veillonella	PSMC3
9972	ENSG00000165929	rs10140190	0.183951855	0.012021117	0.947367855	0.339827387	0.624772438	-0.942644496	-0.033101092	0.378696495	0.46529213	0.36495573	0.499532529	0.393874141	0.283706213	0.118094912	0.553492334	0.732912684	Bacteria.Firmicutes.Negativicutes.Selenomonadales.Veillonellaceae.Veillonella	TC2N
9973	ENSG00000165934	rs61976605	0.427613577	0.520166225	0.2237361	0.184315702	-0.285440553	0.384085523	0.47262688	-0.856843364	0.357602473	0.594055113	0.384814538	0.638660944	0.417930751	0.617618648	0.302659873	0.637878639	Bacteria.Firmicutes.Negativicutes.Selenomonadales.Veillonellaceae.Veillonella	CPSF2
9974	ENSG00000165948	rs8012444	0.011859225	0.015252751	0.042642081	0.049172912	-1.287502411	0.806111299	1.130578915	-0.741286969	0.497477855	0.323581305	0.546916526	0.369896542	0.079884345	0.127579603	0.154693348	0.473780945	Bacteria.Firmicutes.Negativicutes.Selenomonadales.Veillonellaceae.Veillonella	IFI27L1
9975	ENSG00000165959	rs10138328	0.067614703	0.950069206	0.033676739	0.614586666	-0.511006458	0.031863441	0.664145888	-0.274907816	0.275014599	0.506907862	0.306174982	0.543363798	0.179757587	0.762091675	0.140962964	0.820153697	Bacteria.Firmicutes.Negativicutes.Selenomonadales.Veillonellaceae.Veillonella	CLMN
9976	ENSG00000165966	rs10880103	0.053943444	0.075266646	0.102188002	0.192717083	0.714003371	-0.977151559	-0.659852691	0.751325716	0.363856491	0.540656931	0.398128715	0.570903759	0.165302146	0.271909998	0.223110836	0.643920368	Bacteria.Firmicutes.Negativicutes.Selenomonadales.Veillonellaceae.Veillonella	PDZRN4
9977	ENSG00000165983	rs1055337	0.026889474	0.361053995	0.003097798	0.081709004	-0.930886736	0.313769108	1.426737133	-0.670566806	0.41123373	0.341146887	0.464597937	0.37931347	0.117945144	0.531407645	0.068402366	0.53000989	Bacteria.Firmicutes.Negativicutes.Selenomonadales.Veillonellaceae.Veillonella	PTER
9978	ENSG00000166002	rs2605596	0.975850804	0.437231258	0.764279708	0.803803875	0.011889091	-0.281316426	0.132519562	0.097500672	0.391266978	0.359913273	0.440108284	0.39089603	0.62466536	0.577621964	0.505687216	0.855257265	Bacteria.Firmicutes.Negativicutes.Selenomonadales.Veillonellaceae.Veillonella	SMCO4
9979	ENSG00000166024	rs1048757	0.210903204	0.740023632	0.387024412	0.939626832	-0.616100377	0.139157428	0.468670138	0.034047382	0.487666747	0.417612853	0.538211697	0.447827001	0.298094021	0.701002201	0.378343037	0.869483217	Bacteria.Firmicutes.Negativicutes.Selenomonadales.Veillonellaceae.Veillonella	R3HCC1L
9980	ENSG00000166037	rs7749	0.086542603	0.188912123	0.168384494	0.449498066	-0.71044737	0.599278392	0.621508393	-0.377553752	0.408332762	0.451428854	0.446261427	0.496271965	0.20107694	0.402278227	0.268744351	0.774982021	Bacteria.Firmicutes.Negativicutes.Selenomonadales.Veillonellaceae.Veillonella	CEP57
9981	ENSG00000166046	rs11112945	0.295617062	0.402132188	0.138309234	0.124225516	0.441481422	-0.370362977	-0.670597614	0.749764898	0.418767335	0.439206886	0.446979916	0.481508677	0.352066252	0.558945059	0.252213152	0.588138131	Bacteria.Firmicutes.Negativicutes.Selenomonadales.Veillonellaceae.Veillonella	TCP11L2
9982	ENSG00000166126	rs2295829	0.000120038	0.491791893	0.003346528	0.157928388	-1.017236509	-0.329328283	0.848593474	0.705353377	0.248780902	0.47637916	0.278735952	0.493850284	0.010185911	0.602720839	0.071557842	0.6217453	Bacteria.Firmicutes.Negativicutes.Selenomonadales.Veillonellaceae.Veillonella	AMN
9983	ENSG00000166130	rs12371097	0.024561229	0.067437776	0.006193967	0.010440106	0.766412051	-1.027020108	-1.021173808	1.594052092	0.333084658	0.552358418	0.361081598	0.604669242	0.114316658	0.260590254	0.082916063	0.315006943	Bacteria.Firmicutes.Negativicutes.Selenomonadales.Veillonellaceae.Veillonella	IKBIP
9984	ENSG00000166135	rs2489036	0.078440013	0.314986491	0.037241276	0.144477228	-0.611225055	0.635056738	0.792243633	-0.979379611	0.341934917	0.62720333	0.372630799	0.663163706	0.191746574	0.500398426	0.145557223	0.607614387	Bacteria.Firmicutes.Negativicutes.Selenomonadales.Veillonellaceae.Veillonella	HIF1AN
9985	ENSG00000166145	rs689626	0.003534803	0.026804331	0.006160896	0.034835758	-2.172957861	1.126792886	2.290201959	-1.159566914	0.718193319	0.497489742	0.809252379	0.538146812	0.046400691	0.167256439	0.082916063	0.45346477	Bacteria.Firmicutes.Negativicutes.Selenomonadales.Veillonellaceae.Veillonella	SPINT1
9986	ENSG00000166170	rs11625397	0.170690321	0.693386778	0.115518684	0.562974723	-0.751362221	0.167927358	0.962716157	-0.269494225	0.542466372	0.42406547	0.603632102	0.463554202	0.273283113	0.68382392	0.235866632	0.809927406	Bacteria.Firmicutes.Negativicutes.Selenomonadales.Veillonellaceae.Veillonella	BAG5
9987	ENSG00000166181	rs7121370	0.024909378	0.114988491	0.014159151	0.070772573	-0.927758697	0.618152161	1.131661087	-0.784572521	0.404220475	0.38701164	0.449055239	0.427187393	0.114684319	0.329463633	0.105668389	0.517090083	Bacteria.Firmicutes.Negativicutes.Selenomonadales.Veillonellaceae.Veillonella	API5
9988	ENSG00000166183	rs1744284	0.282088529	0.925359104	0.05678853	0.243440752	-0.292532852	0.048574876	0.57487083	-0.643248071	0.269739631	0.51651207	0.29649017	0.546535919	0.345835406	0.754682765	0.17448026	0.682379921	Bacteria.Firmicutes.Negativicutes.Selenomonadales.Veillonellaceae.Veillonella	ASPG
9989	ENSG00000166211	rs7139011	0.499870363	0.878491102	0.739941218	0.782056443	0.326607251	-0.059385106	-0.182161944	-0.11735513	0.481415571	0.386933801	0.546489947	0.422488795	0.452617518	0.74077967	0.498692791	0.852213597	Bacteria.Firmicutes.Negativicutes.Selenomonadales.Veillonellaceae.Veillonella	SPIC
9990	ENSG00000166260	rs17745279	0.645903785	0.096192993	0.258678978	0.523336011	-0.162976815	-0.884040847	0.43496913	0.359852241	0.353088398	0.52381945	0.381772341	0.56084126	0.518122261	0.299886082	0.318334397	0.79471032	Bacteria.Firmicutes.Negativicutes.Selenomonadales.Veillonellaceae.Veillonella	COX11
9991	ENSG00000166262	rs34212162	0.351240262	0.485301519	0.843373297	0.752686408	-0.245417807	0.430212362	-0.056915436	0.201312141	0.261407621	0.613055214	0.286930279	0.636228939	0.383163576	0.600663659	0.527256874	0.847409368	Bacteria.Firmicutes.Negativicutes.Selenomonadales.Veillonellaceae.Veillonella	FAM227B
9992	ENSG00000166275	rs11191423	0.330701549	0.983334333	0.071530292	0.100602925	-0.317855609	0.008148593	0.645101433	-0.713769544	0.324367254	0.388617821	0.352214175	0.428625601	0.373269006	0.765128655	0.19031976	0.560338341	Bacteria.Firmicutes.Negativicutes.Selenomonadales.Veillonellaceae.Veillonella	BORCS7
9993	ENSG00000166295	rs7913447	0.512861062	0.960747831	0.296614909	0.608976238	-0.41066042	-0.022493095	0.698932699	-0.248387565	0.624154938	0.455303856	0.664355394	0.483254467	0.458416706	0.76418617	0.335624417	0.820153697	Bacteria.Firmicutes.Negativicutes.Selenomonadales.Veillonellaceae.Veillonella	ANAPC16
9994	ENSG00000166321	rs2894215	0.546491014	0.104012376	0.108307357	0.867026776	-0.16535368	-0.861078048	0.482538407	-0.093424641	0.272791074	0.522355138	0.296414605	0.555802442	0.475853501	0.312191515	0.229909308	0.856754907	Bacteria.Firmicutes.Negativicutes.Selenomonadales.Veillonellaceae.Veillonella	NUDT13
9995	ENSG00000166323	rs4753840	0.067015963	0.375026378	0.109695845	NA	-0.534814053	0.205246995	0.521510894	NA	0.287254384	0.229826732	0.321704113	NA	0.179463339	0.541267933	0.230961974	NA	Bacteria.Firmicutes.Negativicutes.Selenomonadales.Veillonellaceae.Veillonella	C11orf65
9996	ENSG00000166340	rs1800745	0.995126551	0.600376703	0.66051409	0.90725705	0.002116178	0.246004229	-0.167979883	0.061085971	0.345150177	0.467335549	0.380738748	0.522338083	0.628154535	0.650449632	0.476982348	0.8626393	Bacteria.Firmicutes.Negativicutes.Selenomonadales.Veillonellaceae.Veillonella	TPP1
9997	ENSG00000166347	rs948798	0.227923133	0.254164803	0.090576235	0.365387446	-0.402302235	-0.440956571	0.603652802	-0.421929515	0.330558038	0.38333529	0.35147093	0.462932883	0.31122678	0.452852614	0.210409999	0.745148464	Bacteria.Firmicutes.Negativicutes.Selenomonadales.Veillonellaceae.Veillonella	CYB5A
9998	ENSG00000166349	rs6416085	0.663042009	0.963289054	0.751650966	0.922339419	-0.460819747	-0.028266439	0.384524088	0.06784796	1.052851541	0.611806052	1.210011657	0.693310897	0.525308372	0.76418617	0.50122237	0.866305406	Bacteria.Firmicutes.Negativicutes.Selenomonadales.Veillonellaceae.Veillonella	RAG1
9999	ENSG00000166394	rs7130123	0.2344641	0.120254062	0.037570823	0.009604684	1.093376512	-0.842040056	-2.023125635	1.507567117	0.911215886	0.534945886	0.953278258	0.565168099	0.314554277	0.333680343	0.146045733	0.315006943	Bacteria.Firmicutes.Negativicutes.Selenomonadales.Veillonellaceae.Veillonella	CYB5R2
10000	ENSG00000166396	rs147867204	0.87099668	0.206971921	0.869574363	0.78270337	-0.057736631	0.587760899	-0.061769614	-0.152545214	0.354157541	0.461186811	0.374726433	0.550854441	0.595622942	0.415832574	0.535201406	0.852213597	Bacteria.Firmicutes.Negativicutes.Selenomonadales.Veillonellaceae.Veillonella	SERPINB7
10001	ENSG00000166435	rs2165163	0.940258128	0.232799373	0.07118216	0.077507269	-0.028210345	0.529507181	-0.715067066	0.829140824	0.37498071	0.439703858	0.389922387	0.46235596	0.615089545	0.435885014	0.189865205	0.529480587	Bacteria.Firmicutes.Negativicutes.Selenomonadales.Veillonellaceae.Veillonella	XRRA1
10002	ENSG00000166436	rs10840105	0.003909378	0.022530507	0.152180976	0.748854698	-0.724758491	0.629497897	0.385729206	-0.094924984	0.242335734	0.26945983	0.266275364	0.295265339	0.048126932	0.157954927	0.259101237	0.847409368	Bacteria.Firmicutes.Negativicutes.Selenomonadales.Veillonellaceae.Veillonella	TRIM66
10003	ENSG00000166454	rs2602428	0.961951581	0.627706183	0.497054089	0.766660569	0.032623994	-0.220187151	0.525842089	-0.148900563	0.68128232	0.451911566	0.770002336	0.499713334	0.620839313	0.660628403	0.422634792	0.850598172	Bacteria.Firmicutes.Negativicutes.Selenomonadales.Veillonellaceae.Veillonella	ATMIN
10004	ENSG00000166477	rs17612102	0.69963326	0.426062784	0.79815819	0.317753382	-0.230093921	-0.361853096	0.164604948	0.487898845	0.593791437	0.451807538	0.641069978	0.484649451	0.536570553	0.573346889	0.512487506	0.717735322	Bacteria.Firmicutes.Negativicutes.Selenomonadales.Veillonellaceae.Veillonella	LEO1
10005	ENSG00000166478	rs11042408	0.102239165	0.094504277	0.192737538	0.247067561	-0.551098381	0.764169678	0.483384765	-0.581372032	0.332561331	0.450440306	0.367322753	0.497812572	0.218836104	0.297008013	0.280710231	0.684566701	Bacteria.Firmicutes.Negativicutes.Selenomonadales.Veillonellaceae.Veillonella	ZNF143
10006	ENSG00000166479	rs9960027	0.102887992	0.431627075	0.079324506	0.323628095	0.504355395	-0.326704947	-0.589252412	0.454667422	0.30494122	0.412892364	0.330641296	0.457197516	0.218836104	0.575968699	0.199156896	0.722989456	Bacteria.Firmicutes.Negativicutes.Selenomonadales.Veillonellaceae.Veillonella	TMX3
10007	ENSG00000166501	rs411103	0.976823636	0.078331003	0.801943145	0.12395952	0.010684255	0.583817485	-0.102086553	-0.583236995	0.366379829	0.326480279	0.405354061	0.374292704	0.624743546	0.277934808	0.513715262	0.588138131	Bacteria.Firmicutes.Negativicutes.Selenomonadales.Veillonellaceae.Veillonella	PRKCB
10008	ENSG00000166510	rs2282585	0.247989582	0.449925807	0.109062387	0.77076463	-0.45891656	-0.274549005	0.707944424	0.116983002	0.393732319	0.36122057	0.435825614	0.399838963	0.32270147	0.584809926	0.230597883	0.852213597	Bacteria.Firmicutes.Negativicutes.Selenomonadales.Veillonellaceae.Veillonella	CCDC68
10009	ENSG00000166548	rs725131	0.553596182	0.69764372	0.214469874	0.217250165	0.203759417	-0.255691522	-0.46532006	0.869884523	0.342208788	0.655279941	0.371236148	0.698266007	0.478193212	0.68625931	0.295316826	0.663618672	Bacteria.Firmicutes.Negativicutes.Selenomonadales.Veillonellaceae.Veillonella	TK2
10010	ENSG00000166575	rs4318005	0.116536113	0.359786034	0.235172671	0.734588111	-0.722776879	0.347513627	0.595275594	-0.141406161	0.454478056	0.376833296	0.496860196	0.415333127	0.229779501	0.530617735	0.307580414	0.844732371	Bacteria.Firmicutes.Negativicutes.Selenomonadales.Veillonellaceae.Veillonella	TMEM135
10011	ENSG00000166582	rs12949255	0.046702414	0.674514193	0.064949153	0.576689704	-0.726247827	-0.224579011	0.746939774	0.311075303	0.358282509	0.532382206	0.39795864	0.554490352	0.156447366	0.677787659	0.18500922	0.815216808	Bacteria.Firmicutes.Negativicutes.Selenomonadales.Veillonellaceae.Veillonella	CENPV
10012	ENSG00000166603	rs8087522	0.257287386	0.802497064	0.207302725	0.804953652	0.450434012	-0.092627497	-0.56103671	0.102874093	0.394180507	0.368848984	0.440542296	0.414921879	0.328480749	0.717558793	0.289900609	0.855257265	Bacteria.Firmicutes.Negativicutes.Selenomonadales.Veillonellaceae.Veillonella	MC4R
10013	ENSG00000166669	rs2120586	0.910884292	0.910123237	0.749298277	0.50754961	0.034141762	0.080756294	0.107516151	-0.494148872	0.303878542	0.712658352	0.335043139	0.741644921	0.605206388	0.751032918	0.501050669	0.790549389	Bacteria.Firmicutes.Negativicutes.Selenomonadales.Veillonellaceae.Veillonella	ATF7IP2
10014	ENSG00000166704	rs8106256	0.252482028	0.121935443	0.522917305	0.312398856	0.940350609	-0.748277411	-0.545910211	0.510755811	0.814549953	0.477572242	0.849958989	0.501728554	0.32489041	0.335459469	0.430112236	0.715001416	Bacteria.Firmicutes.Negativicutes.Selenomonadales.Veillonellaceae.Veillonella	ZNF606
10015	ENSG00000166716	rs8043333	0.700593335	0.324297716	0.99661853	0.581252238	0.314595551	-0.441086923	0.003758048	0.272424359	0.814599678	0.444160276	0.883385906	0.491481439	0.537031976	0.503349804	0.565759578	0.816897849	Bacteria.Firmicutes.Negativicutes.Selenomonadales.Veillonellaceae.Veillonella	ZNF592
10016	ENSG00000166734	rs2696082	0.253393998	0.542577751	0.47679577	0.914975134	-0.735234748	0.277249112	0.488569988	-0.052219551	0.638112012	0.45295091	0.68279353	0.487235504	0.325609609	0.6274091	0.414795569	0.865129613	Bacteria.Firmicutes.Negativicutes.Selenomonadales.Veillonellaceae.Veillonella	GOLM2
10017	ENSG00000166743	rs7198885	0.783499866	0.137247743	0.668925038	0.057883352	0.096000809	-0.970333969	-0.161470572	1.310852258	0.347976434	0.644995077	0.375909876	0.679134418	0.567202519	0.351591085	0.477928779	0.497112194	Bacteria.Firmicutes.Negativicutes.Selenomonadales.Veillonellaceae.Veillonella	ACSM1
10018	ENSG00000166750	rs34253126	0.223273684	0.515413796	0.05709497	0.168976418	0.679310977	-0.307060011	-1.135779908	0.691295833	0.552539093	0.46954394	0.586523864	0.497071278	0.307886085	0.615113165	0.174664213	0.626740835	Bacteria.Firmicutes.Negativicutes.Selenomonadales.Veillonellaceae.Veillonella	SLFN5
10019	ENSG00000166762	rs2957637	0.006736255	0.353689759	0.000555411	0.043674521	-0.608914891	0.33769667	0.848122293	-0.805625424	0.217639567	0.361545433	0.233695069	0.391713096	0.062276355	0.526651977	0.038374491	0.464902024	Bacteria.Firmicutes.Negativicutes.Selenomonadales.Veillonellaceae.Veillonella	CATSPER2
10020	ENSG00000166788	rs78251200	0.159192442	0.86252591	0.108752447	0.645078019	-0.503678217	0.11774906	0.627579019	-0.328586139	0.353736856	0.67735451	0.386006052	0.710099192	0.263761312	0.734990344	0.230597883	0.823804534	Bacteria.Firmicutes.Negativicutes.Selenomonadales.Veillonellaceae.Veillonella	SAAL1
10021	ENSG00000166794	rs895885	0.104058511	0.137155499	0.252622812	0.336350082	-1.120155599	0.640983156	0.8540522	-0.450711947	0.6796116	0.425969114	0.740018364	0.465390103	0.219383324	0.351591085	0.315803749	0.732054525	Bacteria.Firmicutes.Negativicutes.Selenomonadales.Veillonellaceae.Veillonella	PPIB
10022	ENSG00000166796	rs1506520	0.000267847	0.000162711	0.459246784	0.403504447	3.382826711	-1.969973834	-0.718778927	0.454559841	0.878276394	0.492512769	0.965516699	0.540637688	0.014463462	0.013635455	0.407862777	0.756194839	Bacteria.Firmicutes.Negativicutes.Selenomonadales.Veillonellaceae.Veillonella	LDHC
10023	ENSG00000166801	rs11229848	0.511078539	0.070526279	0.500791391	0.065640579	0.200560862	-1.068808579	-0.223841709	1.141565018	0.30353954	0.581427713	0.330652688	0.609815476	0.457994214	0.265726057	0.423619783	0.502033732	Bacteria.Firmicutes.Negativicutes.Selenomonadales.Veillonellaceae.Veillonella	FAM111A
10024	ENSG00000166816	rs730168	0.103605805	0.551467535	0.042552992	0.976455006	-0.44651323	-0.375102103	0.624029292	-0.019302933	0.270543124	0.626599031	0.301739661	0.651561332	0.219071405	0.632647773	0.154693348	0.873837649	Bacteria.Firmicutes.Negativicutes.Selenomonadales.Veillonellaceae.Veillonella	LDHD
10025	ENSG00000166819	rs8179046	0.102851772	0.925305882	0.37089782	0.220263803	-0.502526467	0.04741326	0.296300766	0.662164111	0.30380279	0.503799932	0.328880766	0.535055931	0.218836104	0.754682765	0.372728547	0.665267257	Bacteria.Firmicutes.Negativicutes.Selenomonadales.Veillonellaceae.Veillonella	PLIN1
10026	ENSG00000166821	rs55910113	0.064596954	0.436404991	0.171790249	0.063937108	-0.580925941	-0.401362331	0.463892237	1.024272477	0.309091362	0.512570037	0.335793516	0.543598311	0.174606724	0.577055704	0.270278858	0.500924548	Bacteria.Firmicutes.Negativicutes.Selenomonadales.Veillonellaceae.Veillonella	PEX11A
10027	ENSG00000166822	rs11643207	0.464752716	0.7574862	0.706541246	0.825220886	-0.707442843	0.174902612	0.375304556	0.131290893	0.962095007	0.564078198	0.992505657	0.592162504	0.437157473	0.70598627	0.488321343	0.855257265	Bacteria.Firmicutes.Negativicutes.Selenomonadales.Veillonellaceae.Veillonella	TMEM170A
10028	ENSG00000166839	rs4776648	0.788637812	0.156980488	0.628100343	0.068198302	-0.113804722	0.515273565	0.225977145	-0.733814045	0.422797143	0.359931533	0.464327829	0.395785635	0.569360736	0.373355791	0.466308118	0.504999933	Bacteria.Firmicutes.Negativicutes.Selenomonadales.Veillonellaceae.Veillonella	ANKDD1A
10029	ENSG00000166845	rs12606709	0.03918277	0.024304577	0.123312811	0.087837213	0.737518872	-1.339957999	-0.597353339	1.074000015	0.350514399	0.581262373	0.382680206	0.619876932	0.144335519	0.163322211	0.24315511	0.536422045	Bacteria.Firmicutes.Negativicutes.Selenomonadales.Veillonellaceae.Veillonella	C18orf54
10030	ENSG00000166847	rs7588	0.008088237	0.079571942	0.115867769	0.327518312	-0.77883692	0.561388155	0.500162463	0.371502417	0.28517394	0.315271653	0.313913032	0.376608059	0.069460779	0.278293396	0.236129197	0.725934803	Bacteria.Firmicutes.Negativicutes.Selenomonadales.Veillonellaceae.Veillonella	DCTN5
10031	ENSG00000166881	rs841828	0.425239335	0.467916095	0.201775912	0.214203852	0.5319102	-0.337645496	-0.957180469	0.632686763	0.66295344	0.462468307	0.742372939	0.50446631	0.417888374	0.593008447	0.287541213	0.663618672	Bacteria.Firmicutes.Negativicutes.Selenomonadales.Veillonellaceae.Veillonella	NEMP1
10032	ENSG00000166928	rs7940689	0.795217338	0.769539397	0.416980702	0.772743485	0.238183621	0.157648892	-0.791364933	0.16562518	0.914004406	0.535882584	0.968858799	0.571168035	0.570677443	0.708700461	0.390888022	0.852213597	Bacteria.Firmicutes.Negativicutes.Selenomonadales.Veillonellaceae.Veillonella	MS4A14
10033	ENSG00000166938	rs7171902	0.909233117	0.071259106	0.783132334	0.257252099	-0.039625591	-0.81097209	0.102087114	0.633694182	0.346243731	0.442342258	0.369394087	0.554512273	0.604733136	0.266183972	0.508564177	0.694258219	Bacteria.Firmicutes.Negativicutes.Selenomonadales.Veillonellaceae.Veillonella	DIS3L
10034	ENSG00000166946	rs540587	0.282612885	0.49489745	0.67832762	0.948224017	-1.08677687	0.386006873	0.453922959	-0.039689628	1.003200733	0.56240628	1.089606767	0.608879876	0.346299569	0.603786402	0.479613758	0.870108303	Bacteria.Firmicutes.Negativicutes.Selenomonadales.Veillonellaceae.Veillonella	CCNDBP1
10035	ENSG00000166965	rs8028409	0.008721188	0.079998085	0.026343199	0.880223221	-0.803403969	0.662421831	0.726596244	-0.064547352	0.29719244	0.37255044	0.319785905	0.426699587	0.070480038	0.278293396	0.131830079	0.85914833	Bacteria.Firmicutes.Negativicutes.Selenomonadales.Veillonellaceae.Veillonella	RCCD1
10036	ENSG00000166979	rs8134422	0.608077305	0.430222058	0.514658068	0.728665853	-0.19047135	-0.335068898	0.261728366	0.164191706	0.369644535	0.422167596	0.399503188	0.471304607	0.501710651	0.575512948	0.428252598	0.844732371	Bacteria.Firmicutes.Negativicutes.Selenomonadales.Veillonellaceae.Veillonella	EVA1C
10037	ENSG00000167065	rs75490016	0.665050085	0.914140995	0.458101979	0.912851268	-0.148216342	19.58918639	0.276700835	-19.88465669	0.340801563	180.9945995	0.370735104	180.9947513	0.525308372	0.752058863	0.407763738	0.864864782	Bacteria.Firmicutes.Negativicutes.Selenomonadales.Veillonellaceae.Veillonella	DUSP18
10038	ENSG00000167080	rs72835417	0.714032478	0.438255663	0.385919402	0.039841561	-0.114003252	0.400616039	0.29109142	-1.193426342	0.309770608	0.513696439	0.333502396	0.569148812	0.542428553	0.577993018	0.377485163	0.459073496	Bacteria.Firmicutes.Negativicutes.Selenomonadales.Veillonellaceae.Veillonella	B4GALNT2
10039	ENSG00000167088	rs2156557	0.03175831	0.262687319	0.015521768	0.147599514	-0.952450726	0.406631968	1.176460561	-0.589829706	0.434108173	0.359943482	0.473539032	0.40254439	0.126181132	0.459851001	0.108291053	0.609840189	Bacteria.Firmicutes.Negativicutes.Selenomonadales.Veillonellaceae.Veillonella	SNRPD1
10040	ENSG00000167112	rs7020302	0.051735684	0.833948576	0.020159993	0.816878794	-0.710542489	-0.125174627	0.940068597	-0.146516802	0.358639267	0.594735942	0.394822184	0.630213565	0.162379844	0.727684706	0.11830069	0.855257265	Bacteria.Firmicutes.Negativicutes.Selenomonadales.Veillonellaceae.Veillonella	TRUB2
10041	ENSG00000167117	rs72839298	0.180067912	0.754011414	0.065341078	0.588460702	-0.513385371	-0.172935999	0.757151394	-0.321737344	0.378909131	0.549594055	0.404003603	0.591724834	0.279866414	0.705275339	0.185455654	0.818601056	Bacteria.Firmicutes.Negativicutes.Selenomonadales.Veillonellaceae.Veillonella	ANKRD40CL
10042	ENSG00000167136	rs2977994	0.708468661	0.229389567	0.384102215	0.057949729	0.309121861	-0.615035949	-0.747207672	1.022956831	0.823155855	0.506966678	0.852787432	0.530124063	0.540381402	0.432892319	0.376862425	0.497112194	Bacteria.Firmicutes.Negativicutes.Selenomonadales.Veillonellaceae.Veillonella	ENDOG
10043	ENSG00000167173	rs371763890	0.671515763	0.319491413	0.92266279	0.789123397	-0.159208548	0.473765523	0.039508776	-0.140744601	0.373755393	0.472316357	0.405417785	0.524115713	0.527339561	0.501747045	0.549251953	0.853115287	Bacteria.Firmicutes.Negativicutes.Selenomonadales.Veillonellaceae.Veillonella	C15orf39
10044	ENSG00000167193	rs10852858	0.049741995	0.59035636	0.007827083	0.151341854	-0.839614131	0.17142733	1.279136624	-0.522470746	0.420041341	0.316894643	0.466303626	0.359920285	0.160576942	0.646232435	0.087518172	0.61176952	Bacteria.Firmicutes.Negativicutes.Selenomonadales.Veillonellaceae.Veillonella	CRK
10045	ENSG00000167208	rs2270369	0.131594198	0.025883174	0.77416328	0.33541802	-0.915913064	0.911616174	0.187789612	-0.420655387	0.599898674	0.399936182	0.651792096	0.433511832	0.241370305	0.16547189	0.507224378	0.731201073	Bacteria.Firmicutes.Negativicutes.Selenomonadales.Veillonellaceae.Veillonella	SNX20
10046	ENSG00000167291	rs10445409	0.483646155	0.296006062	0.975844959	0.960088508	-0.397220598	0.655189433	0.018113892	-0.033320981	0.563893053	0.621985094	0.595979317	0.663329811	0.447266217	0.485284758	0.559752797	0.87091547	Bacteria.Firmicutes.Negativicutes.Selenomonadales.Veillonellaceae.Veillonella	TBC1D16
10047	ENSG00000167302	rs9789009	0.1162505	0.739581381	0.165959904	0.903005001	-0.459834837	0.221892477	0.444346937	-0.085102365	0.288911271	0.66472726	0.317210724	0.695646903	0.229779501	0.701002201	0.267071946	0.8626393	Bacteria.Firmicutes.Negativicutes.Selenomonadales.Veillonellaceae.Veillonella	TEPSIN
10048	ENSG00000167315	rs2945506	0.562918846	0.228736787	0.155407942	0.784028733	-0.225081189	-0.357911499	0.653614383	0.092663838	0.387104259	0.294604174	0.454808492	0.336724805	0.483538895	0.432363938	0.261014529	0.852213597	Bacteria.Firmicutes.Negativicutes.Selenomonadales.Veillonellaceae.Veillonella	ACAA2
10049	ENSG00000167325	rs200857800	0.201547038	0.003659905	0.31008528	0.00661203	0.577233597	-1.730208576	-0.489728674	1.808817143	0.447462554	0.5741379	0.478760374	0.644958719	0.292169763	0.064013667	0.343450487	0.315006943	Bacteria.Firmicutes.Negativicutes.Selenomonadales.Veillonellaceae.Veillonella	RRM1
10050	ENSG00000167363	rs8082558	0.004403291	0.303406371	8.80E-05	0.012213838	-1.053315273	0.281873475	1.657210904	-0.791022664	0.357151697	0.271751694	0.396576523	0.306973767	0.050022338	0.491800564	0.020941631	0.326389636	Bacteria.Firmicutes.Negativicutes.Selenomonadales.Veillonellaceae.Veillonella	FN3K
10051	ENSG00000167394	rs2303222	0.011617336	0.024864589	0.020063739	0.055032177	-1.366460794	0.950296974	1.326027701	-0.872082353	0.526394363	0.4139071	0.556473913	0.44647875	0.078863546	0.164017871	0.11830069	0.490109065	Bacteria.Firmicutes.Negativicutes.Selenomonadales.Veillonellaceae.Veillonella	ZNF668
10052	ENSG00000167447	rs6503905	0.979050611	0.863840476	0.291560064	0.20595663	-0.014789927	-0.06991196	-0.67205751	0.57212233	0.561097961	0.40609289	0.632100505	0.447900566	0.624743546	0.735674735	0.33462626	0.657986356	Bacteria.Firmicutes.Negativicutes.Selenomonadales.Veillonellaceae.Veillonella	SMG8
10053	ENSG00000167491	rs6909	0.006798761	0.103231432	0.018524374	0.331037006	-1.323121528	0.669930796	1.210957741	-0.425505194	0.473478834	0.40546305	0.501480399	0.434525674	0.062532094	0.311108229	0.116618027	0.728672723	Bacteria.Firmicutes.Negativicutes.Selenomonadales.Veillonellaceae.Veillonella	GATAD2A
10054	ENSG00000167515	rs11076728	0.289092072	0.291648858	0.051259433	0.946023153	-0.332389307	-0.447657829	0.703848085	-0.030666249	0.311018171	0.421120594	0.354514789	0.451241426	0.34937391	0.483721853	0.166601209	0.870108303	Bacteria.Firmicutes.Negativicutes.Selenomonadales.Veillonellaceae.Veillonella	TRAPPC2L
10055	ENSG00000167523	rs62068684	0.473406993	0.318618922	0.248794585	0.821039298	-0.216271505	-0.721169959	0.383479706	0.172499157	0.299927281	0.717659148	0.329576515	0.75953614	0.441614703	0.501747045	0.313644233	0.855257265	Bacteria.Firmicutes.Negativicutes.Selenomonadales.Veillonellaceae.Veillonella	SPATA33
10056	ENSG00000167525	rs28647848	0.993549084	0.828483572	0.742787359	0.41886725	-0.001895488	-0.119136875	0.083909826	-0.474663707	0.233555331	0.547735802	0.254623248	0.583496762	0.628073718	0.727120324	0.499352389	0.764697444	Bacteria.Firmicutes.Negativicutes.Selenomonadales.Veillonellaceae.Veillonella	PROCA1
10057	ENSG00000167555	rs162124	0.130178061	0.216218037	0.705535459	0.956967767	-1.134576694	0.541977552	0.292603432	0.02460829	0.740342207	0.434064095	0.771024947	0.454325478	0.240150208	0.422598568	0.488098706	0.870613463	Bacteria.Firmicutes.Negativicutes.Selenomonadales.Veillonellaceae.Veillonella	ZNF528
10058	ENSG00000167562	rs10402786	0.171295047	0.234802486	0.771241533	0.992016617	-1.188482182	0.62623236	0.266275708	-0.005577141	0.859287864	0.522281308	0.912063187	0.555280322	0.273375861	0.436578497	0.507224378	0.875522537	Bacteria.Firmicutes.Negativicutes.Selenomonadales.Veillonellaceae.Veillonella	ZNF701
10059	ENSG00000167595	rs4806201	0.111821147	0.576228791	0.034168377	0.829909681	-0.55750916	-0.244206183	0.804203084	-0.110876438	0.345934987	0.434769322	0.371800242	0.514100952	0.22648468	0.641189102	0.141008973	0.855257265	Bacteria.Firmicutes.Negativicutes.Selenomonadales.Veillonellaceae.Veillonella	PROSER3
10060	ENSG00000167632	rs6578102	0.038440363	0.404018739	0.012793405	0.213336718	-0.759950972	0.379194016	1.007765533	-0.636993404	0.359758134	0.451496463	0.393792824	0.506928093	0.142262439	0.559371291	0.102627717	0.663618672	Bacteria.Firmicutes.Negativicutes.Selenomonadales.Veillonellaceae.Veillonella	TRAPPC9
10061	ENSG00000167635	rs62113115	0.07593519	0.321450432	0.070934272	0.315023381	-0.564515167	0.733478665	0.628164116	-0.792981137	0.313077876	0.734223708	0.342226607	0.783234927	0.18919733	0.502417391	0.189865205	0.717384558	Bacteria.Firmicutes.Negativicutes.Selenomonadales.Veillonellaceae.Veillonella	ZNF146
10062	ENSG00000167644	rs45437199	0.109232754	0.192432259	0.029575899	0.723050376	-0.507444399	-0.557291964	0.776723701	0.167883704	0.31254678	0.423190341	0.349248303	0.471715647	0.224702913	0.405611446	0.136819101	0.843383354	Bacteria.Firmicutes.Negativicutes.Selenomonadales.Veillonellaceae.Veillonella	C19orf33
10063	ENSG00000167646	rs3848619	0.248206669	0.435683436	0.754202095	0.845716063	-0.404280689	0.3191336	0.120580743	0.086211019	0.347017756	0.406914388	0.383515437	0.441306836	0.32270147	0.577009029	0.501985829	0.855257265	Bacteria.Firmicutes.Negativicutes.Selenomonadales.Veillonellaceae.Veillonella	DNAAF3
10064	ENSG00000167653	rs12541206	0.011868575	0.083791283	0.427732884	0.57267195	-0.923413309	0.599806258	0.320540365	0.221442677	0.356838846	0.341647184	0.401680034	0.390586489	0.079884345	0.283366376	0.395672076	0.814061336	Bacteria.Firmicutes.Negativicutes.Selenomonadales.Veillonellaceae.Veillonella	PSCA
10065	ENSG00000167671	rs56254866	0.018853418	0.132579244	0.007229916	0.024421479	-0.719108194	1.011699861	0.898861264	-1.656838537	0.298662372	0.664356312	0.324248764	0.719335492	0.099295887	0.34729484	0.084288561	0.407124702	Bacteria.Firmicutes.Negativicutes.Selenomonadales.Veillonellaceae.Veillonella	UBXN6
10066	ENSG00000167674	rs8887	0.259569906	0.778055041	0.164960185	0.630464279	-0.580414096	0.144446082	0.776926153	-0.260803522	0.510392399	0.510392399	0.553303934	0.539602323	0.329484137	0.711709565	0.266657019	0.820492407	Bacteria.Firmicutes.Negativicutes.Selenomonadales.Veillonellaceae.Veillonella	HDGFL2
10067	ENSG00000167695	rs437948	0.255364429	0.842446513	0.1227965	0.456607124	-0.537573588	0.082908163	0.785372205	-0.336168934	0.468520301	0.415476825	0.502424568	0.448912502	0.327256644	0.729592569	0.24315511	0.777266108	Bacteria.Firmicutes.Negativicutes.Selenomonadales.Veillonellaceae.Veillonella	TLCD3A
10068	ENSG00000167720	rs12450028	0.019751069	0.000798326	0.621939139	0.125468659	0.746009421	-1.628210476	-0.171662449	0.752773546	0.312242358	0.46313026	0.346488782	0.485065934	0.101355523	0.030491167	0.464125967	0.590976853	Bacteria.Firmicutes.Negativicutes.Selenomonadales.Veillonellaceae.Veillonella	SRR
10069	ENSG00000167723	rs322959	0.0065678	0.000119839	0.433404857	0.231759711	0.717060792	-1.095864938	-0.227132817	0.363461162	0.255456973	0.267978988	0.288168508	0.301140365	0.061632504	0.012422322	0.398749876	0.674736886	Bacteria.Firmicutes.Negativicutes.Selenomonadales.Veillonellaceae.Veillonella	TRPV3
10070	ENSG00000167740	rs34188453	0.322783091	0.910391247	0.501377031	0.997061175	-0.407371143	0.062553167	0.300969325	-0.0021269	0.408917975	0.553677556	0.445194173	0.575264251	0.369776941	0.751032918	0.423619783	0.875935963	Bacteria.Firmicutes.Negativicutes.Selenomonadales.Veillonellaceae.Veillonella	CYB5D2
10071	ENSG00000167757	rs2569463	0.868646586	0.254155756	0.762706508	0.705262454	0.087132566	-0.386186827	0.168673806	0.143364534	0.524823033	0.335716034	0.556349238	0.377405384	0.595622942	0.452852614	0.504822498	0.838509529	Bacteria.Firmicutes.Negativicutes.Selenomonadales.Veillonellaceae.Veillonella	KLK11
10072	ENSG00000167766	rs35706759	0.783852437	0.15212282	0.69321726	0.758567028	0.072480262	-0.42151226	0.111530824	0.096210115	0.263160675	0.290935072	0.281483656	0.311722126	0.56728491	0.368245747	0.483085986	0.848131529	Bacteria.Firmicutes.Negativicutes.Selenomonadales.Veillonellaceae.Veillonella	ZNF83
10073	ENSG00000167768	rs2741159	0.000390454	3.61E-05	0.450204003	0.992511463	-1.060548314	0.95676705	0.240512984	0.00232677	0.283752158	0.215903019	0.316635019	0.246970474	0.016566094	0.006169377	0.404645833	0.875522537	Bacteria.Firmicutes.Negativicutes.Selenomonadales.Veillonellaceae.Veillonella	KRT1
10074	ENSG00000167771	rs11231638	0.909408442	0.485277469	0.914218407	0.428685842	0.129471765	-0.625982538	-0.124861569	0.722041203	1.133508165	0.891979563	1.154705685	0.906692195	0.604733136	0.600663659	0.547473188	0.76712801	Bacteria.Firmicutes.Negativicutes.Selenomonadales.Veillonellaceae.Veillonella	RCOR2
10075	ENSG00000167772	rs2042900	0.112124369	0.101647296	0.036838446	0.03152963	0.616999731	-0.60901872	-0.971410504	0.90832728	0.383179078	0.366866036	0.455897201	0.413422555	0.226725279	0.309368459	0.144775331	0.446559474	Bacteria.Firmicutes.Negativicutes.Selenomonadales.Veillonellaceae.Veillonella	ANGPTL4
10076	ENSG00000167800	rs2514027	0.061450094	0.819156882	0.086708546	0.801474524	-0.577060405	0.163270368	0.579242098	-0.188300479	0.303292869	0.711284827	0.333101355	0.74587953	0.172107022	0.724463851	0.206514128	0.855257265	Bacteria.Firmicutes.Negativicutes.Selenomonadales.Veillonellaceae.Veillonella	TBX10
10077	ENSG00000167815	rs1205170	0.120123035	0.989997557	0.039873267	0.509874768	-0.806214655	-0.005098769	1.161920011	-0.297291394	0.512001738	0.405175089	0.554214776	0.448653416	0.232794988	0.765543022	0.149044845	0.791029932	Bacteria.Firmicutes.Negativicutes.Selenomonadales.Veillonellaceae.Veillonella	PRDX2
10078	ENSG00000167851	rs7405468	0.804454308	0.204263213	0.967313664	0.078727662	0.097208347	0.564247013	0.017658109	-0.845572447	0.391047946	0.440066759	0.42928796	0.473501302	0.574283467	0.415832574	0.55800725	0.529480587	Bacteria.Firmicutes.Negativicutes.Selenomonadales.Veillonellaceae.Veillonella	CD300A
10079	ENSG00000167914	rs60134943	0.049978867	0.004470228	0.626023642	0.372397632	1.291930712	-1.323536365	-0.328810931	0.429128464	0.647015439	0.449582977	0.671558368	0.477818829	0.160684315	0.07051385	0.465573239	0.747328467	Bacteria.Firmicutes.Negativicutes.Selenomonadales.Veillonellaceae.Veillonella	GSDMA
10080	ENSG00000167930	rs9806942	0.078285125	0.466834908	0.059521139	0.603166788	-0.524241962	-0.290470268	0.61080484	0.24951121	0.293118499	0.396884324	0.31856458	0.477658912	0.191746574	0.592896256	0.17780413	0.820153697	Bacteria.Firmicutes.Negativicutes.Selenomonadales.Veillonellaceae.Veillonella	FAM234A
10081	ENSG00000167994	rs741887	0.989213299	0.764135904	0.568149396	0.232204023	0.008071429	0.136374009	0.355401537	-0.574814281	0.59476214	0.452624455	0.61953622	0.476712303	0.627925211	0.706548281	0.444132606	0.674736886	Bacteria.Firmicutes.Negativicutes.Selenomonadales.Veillonellaceae.Veillonella	RAB3IL1
10082	ENSG00000168016	rs2276809	0.372694379	0.389909649	0.277144201	0.308035892	-0.271687232	0.50199514	0.362124165	-0.62781091	0.302702754	0.58001826	0.330462341	0.611135181	0.392859023	0.550431685	0.328683432	0.715001416	Bacteria.Firmicutes.Negativicutes.Selenomonadales.Veillonellaceae.Veillonella	TRANK1
10083	ENSG00000168026	rs784498	0.938591543	0.675297684	0.667337859	0.964281175	-0.070754646	-0.225703258	0.410210008	0.025165447	0.914918882	0.536418743	0.950133029	0.559827325	0.614819566	0.677968823	0.477560288	0.872693168	Bacteria.Firmicutes.Negativicutes.Selenomonadales.Veillonellaceae.Veillonella	TTC21A
10084	ENSG00000168038	rs11717170	0.100741272	0.053375371	0.901239625	0.854716691	1.669202398	-1.106118077	-0.130338467	0.108666561	1.002788255	0.562303452	1.046275201	0.591150993	0.217447877	0.240300973	0.543141037	0.855259263	Bacteria.Firmicutes.Negativicutes.Selenomonadales.Veillonellaceae.Veillonella	ULK4
10085	ENSG00000168071	rs578386	0.249102511	0.22624412	0.135265441	0.109687768	-1.006170878	0.78390891	1.379617293	-1.082510292	0.865308679	0.641762164	0.912345155	0.667615824	0.323164704	0.429188844	0.24975755	0.568473859	Bacteria.Firmicutes.Negativicutes.Selenomonadales.Veillonellaceae.Veillonella	CCDC88B
10086	ENSG00000168090	rs2527910	0.650723751	0.562080143	0.870862219	0.245207953	-0.273941186	-0.253470493	-0.110217002	0.564291178	0.602292916	0.434992313	0.675362781	0.481268548	0.520393433	0.636497193	0.535673711	0.684566701	Bacteria.Firmicutes.Negativicutes.Selenomonadales.Veillonellaceae.Veillonella	COPS6
10087	ENSG00000168116	rs6926980	0.019563114	0.531611032	0.032974669	0.766448914	0.723781631	-0.364208871	-0.73490481	0.180289321	0.302454887	0.579157015	0.337402552	0.604489552	0.100608302	0.6229175	0.140962964	0.850598172	Bacteria.Firmicutes.Negativicutes.Selenomonadales.Veillonellaceae.Veillonella	KIAA1586
10088	ENSG00000168118	rs15452	0.351615583	0.772709101	0.228658476	0.994732308	-0.469287009	-0.170126826	0.652164388	-0.004036482	0.500254929	0.586600901	0.536718343	0.609080235	0.383396977	0.709446211	0.30515535	0.875935963	Bacteria.Firmicutes.Negativicutes.Selenomonadales.Veillonellaceae.Veillonella	RAB4A
10089	ENSG00000168143	rs9396007	0.151808179	0.985878625	0.137726912	0.82483446	-0.605991855	-0.010054018	0.672979997	0.132551844	0.417939892	0.565893289	0.447894131	0.596508717	0.258014353	0.765207577	0.251913637	0.855257265	Bacteria.Firmicutes.Negativicutes.Selenomonadales.Veillonellaceae.Veillonella	FAM83B
10090	ENSG00000168175	rs11846514	0.842395046	0.856664589	0.782866161	0.986099018	-0.077899549	-0.082977579	0.117916888	0.008698949	0.390248003	0.457606346	0.426136098	0.49738638	0.587636768	0.733888306	0.508564177	0.875415311	Bacteria.Firmicutes.Negativicutes.Selenomonadales.Veillonellaceae.Veillonella	MAPK1IP1L
10091	ENSG00000168243	rs6429213	0.062241563	0.126760249	0.020154203	0.042639314	-1.146191269	0.656133449	1.542068584	-0.935401206	0.604299855	0.424263637	0.647626609	0.452493253	0.172336443	0.341609497	0.11830069	0.464902024	Bacteria.Firmicutes.Negativicutes.Selenomonadales.Veillonellaceae.Veillonella	GNG4
10092	ENSG00000168268	rs66782572	0.030836898	0.010509129	0.067898948	0.045472336	1.054139059	-0.870260164	-0.968649612	0.750401718	0.477752111	0.330424902	0.521863306	0.368048986	0.124217861	0.110916609	0.186583764	0.466990752	Bacteria.Firmicutes.Negativicutes.Selenomonadales.Veillonellaceae.Veillonella	NT5DC2
10093	ENSG00000168273	rs1133415	0.086206993	0.606915408	0.0422963	0.251454071	-0.783453885	0.172447235	0.999129011	-0.426027667	0.449802457	0.33358243	0.482494276	0.368226364	0.20107694	0.652281234	0.154331308	0.686482021	Bacteria.Firmicutes.Negativicutes.Selenomonadales.Veillonellaceae.Veillonella	SMIM4
10094	ENSG00000168275	rs7523348	0.359440005	0.488599246	0.844470439	0.124059251	-0.370279176	-0.207231899	0.085778407	0.50513499	0.401228638	0.297559122	0.435529735	0.324258249	0.384690302	0.601642871	0.527728056	0.588138131	Bacteria.Firmicutes.Negativicutes.Selenomonadales.Veillonellaceae.Veillonella	COA6
10095	ENSG00000168288	rs4667419	0.273991522	0.46488067	0.201334826	0.348970489	-1.471763672	0.52768872	1.831822129	-0.721346769	1.334211989	0.717842857	1.419323435	0.764709885	0.339588374	0.592234944	0.287541213	0.735722239	Bacteria.Firmicutes.Negativicutes.Selenomonadales.Veillonellaceae.Veillonella	MMADHC
10096	ENSG00000168291	rs11130641	0.094252558	0.329002708	0.242664535	0.663200509	-1.487989366	0.530805193	1.097893448	-0.250006487	0.876411983	0.539766156	0.931274191	0.571485757	0.211263798	0.507991406	0.30961607	0.827539311	Bacteria.Firmicutes.Negativicutes.Selenomonadales.Veillonellaceae.Veillonella	PDHB
10097	ENSG00000168297	rs34579268	0.382930407	0.926861294	0.958147717	0.390718572	0.369349202	-0.040638019	-0.024226685	-0.405626868	0.420494644	0.441018504	0.4599028	0.469477003	0.397129881	0.754682765	0.555853749	0.75171666	Bacteria.Firmicutes.Negativicutes.Selenomonadales.Veillonellaceae.Veillonella	PXK
10098	ENSG00000168306	rs7638793	0.000797998	0.004793583	0.00295101	0.027042551	-0.768299306	2.112912762	0.74108691	-1.700721817	0.218527975	0.723759493	0.240030041	0.752101706	0.022305947	0.072282086	0.065839897	0.421271127	Bacteria.Firmicutes.Negativicutes.Selenomonadales.Veillonellaceae.Veillonella	ACOX2
10099	ENSG00000168374	rs7641375	0.054603383	0.193800514	0.077057637	0.240559012	-1.173742803	0.599157266	1.163129677	-0.579787172	0.599827306	0.456400146	0.647591082	0.489579135	0.165901608	0.40574975	0.195918229	0.680411591	Bacteria.Firmicutes.Negativicutes.Selenomonadales.Veillonellaceae.Veillonella	ARF4
10100	ENSG00000168385	rs3755397	0.086925527	0.113362888	0.304223377	0.897336604	-0.534672294	0.951362826	0.344243073	-0.083482192	0.307687263	0.5929074	0.332447418	0.644528385	0.201380235	0.326741264	0.340262091	0.8626393	Bacteria.Firmicutes.Negativicutes.Selenomonadales.Veillonellaceae.Veillonella	SEPTIN2
10101	ENSG00000168389	rs3131706	0.633023436	0.982053199	0.315941114	0.512996096	-0.225986728	-0.007889752	0.524053798	-0.253381413	0.471095725	0.349408866	0.518602972	0.385233388	0.514375437	0.765128655	0.345960932	0.792394875	Bacteria.Firmicutes.Negativicutes.Selenomonadales.Veillonellaceae.Veillonella	MFSD2A
10102	ENSG00000168411	rs2870147	0.163991082	0.762521484	0.156041463	0.647585522	-0.49468622	-0.120276152	0.557308041	0.203133858	0.351480974	0.396396813	0.388398814	0.442345945	0.268713837	0.706534167	0.261014529	0.823804534	Bacteria.Firmicutes.Negativicutes.Selenomonadales.Veillonellaceae.Veillonella	RFWD3
10103	ENSG00000168490	rs4076873	0.445793895	0.649962681	0.149212093	0.663955155	0.318318671	0.256213504	-0.648612778	0.257696004	0.414997041	0.562002278	0.444453134	0.590474757	0.42674667	0.670389004	0.258150601	0.827539311	Bacteria.Firmicutes.Negativicutes.Selenomonadales.Veillonellaceae.Veillonella	PHYHIP
10104	ENSG00000168528	rs2275436	0.025117969	0.465236101	0.091652657	0.873228744	-1.033491361	0.283655058	0.846192371	-0.066510724	0.450960616	0.3861796	0.494365494	0.415225624	0.114684319	0.592244607	0.211017644	0.858038724	Bacteria.Firmicutes.Negativicutes.Selenomonadales.Veillonellaceae.Veillonella	SERINC2
10105	ENSG00000168556	rs62358469	0.002559031	0.687824156	0.014540777	0.837600678	-0.953189541	0.234907942	0.835053542	0.126903148	0.303969042	0.582056402	0.332717824	0.616710614	0.039481409	0.681585914	0.10752889	0.855257265	Bacteria.Firmicutes.Negativicutes.Selenomonadales.Veillonellaceae.Veillonella	ING2
10106	ENSG00000168564	rs4861551	0.089882626	0.874102095	0.630485521	0.430068367	-0.777395165	0.05779488	0.266940392	0.324814747	0.451634807	0.363337433	0.552333881	0.409110931	0.205982196	0.739849117	0.467394692	0.768102001	Bacteria.Firmicutes.Negativicutes.Selenomonadales.Veillonellaceae.Veillonella	CDKN2AIP
10107	ENSG00000168610	rs3736164	0.382353427	0.337393221	0.365675478	0.335794813	0.966954744	-0.597054428	-1.050580026	0.632905731	1.099511526	0.617840285	1.153373075	0.652761509	0.396877972	0.513869182	0.369793816	0.731329045	Bacteria.Firmicutes.Negativicutes.Selenomonadales.Veillonellaceae.Veillonella	STAT3
10108	ENSG00000168621	rs2973049	0.122754575	0.061381359	0.589353678	0.417754191	0.664086237	-0.636354935	-0.26119766	0.301350649	0.424786089	0.334366081	0.481538187	0.369556389	0.235727076	0.251786329	0.452138839	0.764697444	Bacteria.Firmicutes.Negativicutes.Selenomonadales.Veillonellaceae.Veillonella	GDNF
10109	ENSG00000168653	rs77287991	0.068898854	0.8707297	0.013625035	0.462821737	-0.577072029	-0.098951242	0.876027759	-0.468465024	0.312055423	0.605703802	0.345581885	0.634336691	0.181599126	0.738958086	0.105136117	0.780777018	Bacteria.Firmicutes.Negativicutes.Selenomonadales.Veillonellaceae.Veillonella	NDUFS5
10110	ENSG00000168661	rs2112504	0.49144979	0.025944571	0.610730475	0.466591476	0.243670918	-0.840009222	0.193204034	0.291991745	0.352195004	0.36867943	0.377744241	0.398744417	0.449273368	0.165499869	0.460413395	0.780777018	Bacteria.Firmicutes.Negativicutes.Selenomonadales.Veillonellaceae.Veillonella	ZNF30
10111	ENSG00000168671	rs10045608	0.005989531	0.641057065	0.043320495	0.142668749	0.782800812	0.214078368	-0.623701188	-0.715527008	0.275619436	0.457062613	0.302730327	0.482283259	0.057708159	0.667382916	0.155681468	0.605042109	Bacteria.Firmicutes.Negativicutes.Selenomonadales.Veillonellaceae.Veillonella	UGT3A2
10112	ENSG00000168724	rs6859898	0.551638427	0.018531629	0.90261552	0.165299756	0.2282225	-0.788501956	0.051467519	0.510112461	0.3814044	0.326554547	0.419016548	0.363583383	0.477300379	0.144248594	0.543358688	0.626740835	Bacteria.Firmicutes.Negativicutes.Selenomonadales.Veillonellaceae.Veillonella	DNAJC21
10113	ENSG00000168763	rs9948	0.014737609	0.585706235	0.009147794	0.454196932	-0.740748118	0.240289924	0.867463457	-0.382974886	0.295757607	0.438679423	0.323004332	0.508677338	0.088938571	0.642948832	0.092059848	0.775971367	Bacteria.Firmicutes.Negativicutes.Selenomonadales.Veillonellaceae.Veillonella	CNNM3
10114	ENSG00000168765	rs1010167	0.236524398	0.005989555	0.838953738	0.110060601	0.572239249	-1.302588746	-0.102461842	0.777889464	0.47902744	0.458633856	0.502176971	0.480260691	0.315891398	0.080111964	0.525106955	0.568473859	Bacteria.Firmicutes.Negativicutes.Selenomonadales.Veillonellaceae.Veillonella	GSTM4
10115	ENSG00000168778	rs11057326	0.427014755	0.470401864	0.891017291	0.259182335	-0.283774484	-0.427463833	0.055653882	0.705829942	0.355052681	0.588788262	0.404617509	0.620168305	0.417888374	0.594130112	0.541091156	0.696382596	Bacteria.Firmicutes.Negativicutes.Selenomonadales.Veillonellaceae.Veillonella	TCTN2
10116	ENSG00000168792	rs636000	0.158804878	0.602300254	0.11870036	0.387055949	-0.458645865	0.192275143	0.569501713	-0.368252909	0.321806379	0.367207177	0.360257389	0.422922752	0.263476107	0.650812827	0.239171009	0.75171666	Bacteria.Firmicutes.Negativicutes.Selenomonadales.Veillonellaceae.Veillonella	ABHD15
10117	ENSG00000168803	rs12440854	0.250159501	0.803029431	0.106861078	0.354690608	-0.352349139	-0.126128164	0.532925741	-0.525093306	0.303704942	0.503637669	0.325996825	0.563354378	0.323201281	0.717813675	0.227833257	0.738367785	Bacteria.Firmicutes.Negativicutes.Selenomonadales.Veillonellaceae.Veillonella	ADAL
10118	ENSG00000168806	rs28578454	0.461450356	0.034183809	0.760049451	0.279333829	0.263395239	-1.275259584	-0.117429634	0.71282262	0.35556159	0.589632192	0.382901181	0.653495146	0.435591674	0.188266218	0.503842333	0.700758503	Bacteria.Firmicutes.Negativicutes.Selenomonadales.Veillonellaceae.Veillonella	LCMT2
10119	ENSG00000168813	rs7256708	0.635076434	0.934280855	0.7617397	0.561295078	-0.405217231	-0.044835168	0.265212953	0.331920571	0.849860714	0.54165001	0.871109145	0.568479399	0.514888438	0.756357937	0.504338437	0.809927406	Bacteria.Firmicutes.Negativicutes.Selenomonadales.Veillonellaceae.Veillonella	ZNF507
10120	ENSG00000168827	rs8650	0.543210953	0.020819429	0.975180531	0.116434221	0.319794859	-1.061158485	0.017186666	0.762657999	0.523282266	0.448112161	0.550329208	0.479418831	0.47450131	0.151944002	0.55952152	0.580397578	Bacteria.Firmicutes.Negativicutes.Selenomonadales.Veillonellaceae.Veillonella	GFM1
10121	ENSG00000168883	rs58588820	0.676657171	0.634735106	0.346557035	0.924770569	-0.21790745	-0.248308252	0.526675151	-0.052323585	0.520202966	0.52025024	0.555528915	0.552007551	0.52841892	0.664348765	0.360530178	0.867004565	Bacteria.Firmicutes.Negativicutes.Selenomonadales.Veillonellaceae.Veillonella	USP39
10122	ENSG00000168884	rs10937913	0.283820252	0.068284384	0.413133323	0.145065475	0.535626397	-0.71825601	-0.4569149	0.630154037	0.49568776	0.387518294	0.554777943	0.427329229	0.347331909	0.26146571	0.389911931	0.607614387	Bacteria.Firmicutes.Negativicutes.Selenomonadales.Veillonellaceae.Veillonella	TNIP2
10123	ENSG00000168899	rs6547623	0.295070912	0.451890042	0.251825498	0.510667678	0.615757908	-0.422703419	-0.705263301	0.393358923	0.583411635	0.558574115	0.61005923	0.594750055	0.351768463	0.586312754	0.315803749	0.791029932	Bacteria.Firmicutes.Negativicutes.Selenomonadales.Veillonellaceae.Veillonella	VAMP5
10124	ENSG00000168903	rs72494581	0.545844021	0.025867948	0.036261962	0.596154784	-0.188024143	-0.675929103	0.715018555	-0.179888275	0.3096905	0.29650608	0.334503971	0.337806164	0.475616472	0.16547189	0.144576543	0.818686862	Bacteria.Firmicutes.Negativicutes.Selenomonadales.Veillonellaceae.Veillonella	BTNL3
10125	ENSG00000168904	rs1011041	0.017263854	0.105463029	0.026886598	0.286139185	-0.884171893	0.985290301	0.8786	-0.707296185	0.361969917	0.600259199	0.388127654	0.657743591	0.095390936	0.314270661	0.132353019	0.708467918	Bacteria.Firmicutes.Negativicutes.Selenomonadales.Veillonellaceae.Veillonella	LRRC28
10126	ENSG00000168936	rs115455600	0.868164832	0.002792996	0.797267093	0.027870024	0.056386051	-1.161991178	0.093525674	0.939387745	0.338375721	0.374088435	0.362607561	0.417732109	0.595622942	0.055906836	0.512487506	0.42320947	Bacteria.Firmicutes.Negativicutes.Selenomonadales.Veillonellaceae.Veillonella	TMEM129
10127	ENSG00000168938	rs17388251	0.496381983	0.111324933	0.246558111	0.26510971	-0.2177588	-0.869112625	0.413832753	0.627198214	0.318369837	0.538523772	0.353967649	0.558035097	0.452216311	0.324411065	0.3126651	0.696382596	Bacteria.Firmicutes.Negativicutes.Selenomonadales.Veillonellaceae.Veillonella	PPIC
10128	ENSG00000168944	rs60940635	0.118811478	0.076726865	0.105784926	0.079702874	0.815156544	-0.725066622	-0.909985151	0.797538512	0.515812939	0.403229523	0.554904148	0.448091525	0.231239133	0.275271648	0.227306064	0.529480587	Bacteria.Firmicutes.Negativicutes.Selenomonadales.Veillonellaceae.Veillonella	CEP120
10129	ENSG00000168952	rs11623931	0.277098041	0.224115526	0.081912418	0.860225715	-0.374936578	-0.523637123	0.657799818	-0.085088771	0.342121347	0.426700608	0.372345343	0.481336741	0.341833776	0.428244896	0.201428702	0.855259263	Bacteria.Firmicutes.Negativicutes.Selenomonadales.Veillonellaceae.Veillonella	STXBP6
10130	ENSG00000168958	rs7577008	0.022124231	0.673969929	0.005428664	0.401293729	-0.707884864	0.299357929	0.973377114	-0.612985725	0.302059829	0.708392915	0.33853286	0.725628341	0.107731986	0.677787659	0.081029299	0.755619912	Bacteria.Firmicutes.Negativicutes.Selenomonadales.Veillonellaceae.Veillonella	MFF
10131	ENSG00000168993	rs9328758	0.604116163	0.986923654	0.033351717	0.140546499	-0.26870104	0.007265059	1.225490537	-0.701932329	0.515749068	0.44159884	0.563885816	0.470563598	0.500122461	0.765207577	0.140962964	0.604636183	Bacteria.Firmicutes.Negativicutes.Selenomonadales.Veillonellaceae.Veillonella	CPLX1
10132	ENSG00000168995	rs273694	0.094589183	0.181605832	0.335208631	0.686284879	1.130641397	-0.565392973	-0.691523249	0.18414605	0.666632607	0.418788251	0.712347311	0.45391175	0.211419971	0.393945579	0.356259819	0.832870789	Bacteria.Firmicutes.Negativicutes.Selenomonadales.Veillonellaceae.Veillonella	SIGLEC7
10133	ENSG00000169018	rs66989829	0.585574567	0.861517184	0.598613355	0.757702171	-0.263083045	-0.067639202	0.269965294	0.133885135	0.4801221	0.386232766	0.510377827	0.432190414	0.492806927	0.734990344	0.455306147	0.847576031	Bacteria.Firmicutes.Negativicutes.Selenomonadales.Veillonellaceae.Veillonella	FEM1B
10134	ENSG00000169019	rs73234586	0.169149943	0.811797629	0.059145136	0.415375644	-0.396191959	-0.225968676	0.601586333	-0.813137868	0.284996652	0.945226962	0.313280337	0.992075936	0.272100388	0.721679496	0.177175129	0.764697444	Bacteria.Firmicutes.Negativicutes.Selenomonadales.Veillonellaceae.Veillonella	COMMD8
10135	ENSG00000169032	rs8039880	0.502216893	0.340717742	0.771776515	0.54277113	-0.244261039	0.576143993	0.115567459	-0.384518237	0.362023866	0.600348664	0.396803539	0.628501913	0.453704796	0.516942612	0.507224378	0.803469409	Bacteria.Firmicutes.Negativicutes.Selenomonadales.Veillonellaceae.Veillonella	MAP2K1
10136	ENSG00000169047	rs1025333	0.267501356	0.944735285	0.378104254	0.793028852	-0.335970169	-0.068005246	0.294123672	0.268929281	0.300434787	0.977313494	0.331457053	1.020820003	0.334510833	0.760408509	0.374754244	0.854638374	Bacteria.Firmicutes.Negativicutes.Selenomonadales.Veillonellaceae.Veillonella	IRS1
10137	ENSG00000169062	rs1135496	0.433164672	0.523249221	0.911300792	0.405688817	-0.264881449	0.266125429	0.040143649	0.419553529	0.335884771	0.414678102	0.358983218	0.501339959	0.420425436	0.619383915	0.546284017	0.758260602	Bacteria.Firmicutes.Negativicutes.Selenomonadales.Veillonellaceae.Veillonella	UPF3A
10138	ENSG00000169071	rs3932420	0.327477449	0.303474395	0.122614375	0.139732976	0.315063223	-0.777154672	-0.56005294	1.163424336	0.319366031	0.749354129	0.358104013	0.778314668	0.371394247	0.491800564	0.24315511	0.604636183	Bacteria.Firmicutes.Negativicutes.Selenomonadales.Veillonellaceae.Veillonella	ROR2
10139	ENSG00000169129	rs11196717	0.48465535	0.860226472	0.881814107	0.175093545	-0.212355046	-0.093098038	-0.049848099	0.781375093	0.302158049	0.526647063	0.333998056	0.570030535	0.447479154	0.734990344	0.538556211	0.628847749	Bacteria.Firmicutes.Negativicutes.Selenomonadales.Veillonellaceae.Veillonella	AFAP1L2
10140	ENSG00000169136	rs12971864	0.076019305	0.002346851	0.087992282	0.003587154	0.615126304	-2.068097568	-0.658063125	2.066903425	0.341246848	0.653437965	0.380001779	0.684288434	0.18919733	0.049686255	0.207791156	0.315006943	Bacteria.Firmicutes.Negativicutes.Selenomonadales.Veillonellaceae.Veillonella	ATF5
10141	ENSG00000169139	rs12675926	0.275570874	0.736025918	0.264541422	0.648485705	-0.455075899	0.121919404	0.495901767	-0.190283447	0.413916452	0.360125817	0.440687674	0.415502705	0.340657325	0.701002201	0.321632215	0.823804534	Bacteria.Firmicutes.Negativicutes.Selenomonadales.Veillonellaceae.Veillonella	UBE2V2
10142	ENSG00000169180	rs8051453	0.283443389	0.193351525	0.496391729	0.415617646	0.77144289	-0.621830189	-0.519364136	0.414126677	0.713357266	0.473187678	0.759343048	0.505522436	0.347138197	0.405611446	0.422574866	0.764697444	Bacteria.Firmicutes.Negativicutes.Selenomonadales.Veillonellaceae.Veillonella	XPO6
10143	ENSG00000169189	rs4073332	0.022745195	0.129955079	0.179316332	0.875889576	-0.982572793	0.573730802	0.611953799	-0.06403832	0.421289844	0.374153858	0.450868477	0.408435627	0.108954656	0.342974332	0.275911864	0.85838353	Bacteria.Firmicutes.Negativicutes.Selenomonadales.Veillonellaceae.Veillonella	NSMCE1
10144	ENSG00000169203	rs7195216	0.000236341	0.002251264	0.302978124	0.908730333	-0.990743382	0.949585114	0.296788026	0.037115846	0.254745835	0.29871597	0.285875318	0.322519348	0.014038386	0.049501125	0.340112556	0.863050344	Bacteria.Firmicutes.Negativicutes.Selenomonadales.Veillonellaceae.Veillonella	NPIPB12
10145	ENSG00000169217	rs35480350	0.278818013	0.107463699	0.346026579	0.091466705	-0.316731812	-1.110086576	0.310667049	1.200845036	0.290056387	0.680242524	0.327324195	0.701150985	0.343242708	0.318733141	0.360530178	0.543060001	Bacteria.Firmicutes.Negativicutes.Selenomonadales.Veillonellaceae.Veillonella	CD2BP2
10146	ENSG00000169220	rs10051765	0.13302888	0.080289646	0.03664766	0.01405314	-0.793282477	1.086329678	1.184155997	-1.597187161	0.521542678	0.611562999	0.555159657	0.633051185	0.241978874	0.278293396	0.144576543	0.353492205	Bacteria.Firmicutes.Negativicutes.Selenomonadales.Veillonellaceae.Veillonella	RGS14
10147	ENSG00000169228	rs6879874	0.729324324	0.738402146	0.394179165	0.387131522	0.347570641	-0.198120325	-0.895780806	0.539389422	1.000214247	0.590733806	1.044436658	0.619564914	0.549078159	0.701002201	0.382543735	0.75171666	Bacteria.Firmicutes.Negativicutes.Selenomonadales.Veillonellaceae.Veillonella	RAB24
10148	ENSG00000169230	rs28362590	0.358439344	0.750921221	0.335472576	0.094854971	-0.729954397	0.147510306	-0.814739263	0.833137936	0.789311107	0.462774657	0.839735513	0.491627089	0.384413379	0.704883665	0.356259819	0.553438445	Bacteria.Firmicutes.Negativicutes.Selenomonadales.Veillonellaceae.Veillonella	PRELID1
10149	ENSG00000169231	rs760077	0.800910996	0.722362015	0.930548696	0.95551467	-0.106865142	0.121149347	-0.039650579	0.021286077	0.422080553	0.339521456	0.453212722	0.380139973	0.572825614	0.69776897	0.551173996	0.870613463	Bacteria.Firmicutes.Negativicutes.Selenomonadales.Veillonellaceae.Veillonella	THBS3
10150	ENSG00000169252	rs1042719	0.628840325	0.115332239	0.365388794	0.281188617	0.144010042	0.594033598	-0.297050239	-0.438816049	0.296544871	0.372270198	0.325918684	0.403862179	0.512111734	0.33012265	0.369678445	0.702474732	Bacteria.Firmicutes.Negativicutes.Selenomonadales.Veillonellaceae.Veillonella	ADRB2
10151	ENSG00000169313	rs12488803	0.537041817	0.524506056	0.984429938	0.64697514	0.245998067	-0.26604825	-0.008330726	-0.208519068	0.396428247	0.415818933	0.425264748	0.453229288	0.471631082	0.619595	0.562559886	0.823804534	Bacteria.Firmicutes.Negativicutes.Selenomonadales.Veillonellaceae.Veillonella	P2RY12
10152	ENSG00000169359	rs112013645	0.956784454	0.697742063	0.75620386	0.777213116	-0.020743399	-0.164559217	0.127532112	-0.131586498	0.381344613	0.421872807	0.409068334	0.4631482	0.620096743	0.68625931	0.50284939	0.852213597	Bacteria.Firmicutes.Negativicutes.Selenomonadales.Veillonellaceae.Veillonella	SLC33A1
10153	ENSG00000169371	rs28432989	0.950720546	0.137925225	0.499903312	0.020568389	0.027179413	-0.689713727	-0.317731073	1.184252883	0.438113413	0.459266248	0.468368299	0.499065179	0.61852878	0.352315179	0.423619783	0.393806856	Bacteria.Firmicutes.Negativicutes.Selenomonadales.Veillonellaceae.Veillonella	SNUPN
10154	ENSG00000169439	rs2678340	0.706271761	0.713284045	0.774501002	0.237807109	0.207447265	0.143017483	0.171019211	-0.500031477	0.548072967	0.387546111	0.59449867	0.41974025	0.539398373	0.693488774	0.507224378	0.676696672	Bacteria.Firmicutes.Negativicutes.Selenomonadales.Veillonellaceae.Veillonella	SDC2
10155	ENSG00000169519	rs10835353	0.355322885	0.044931501	0.346959018	0.03037859	0.592058801	-1.094417054	-0.631653294	1.243580199	0.636040059	0.535388186	0.666817649	0.562005742	0.384139766	0.218078223	0.360530178	0.441499113	Bacteria.Firmicutes.Negativicutes.Selenomonadales.Veillonellaceae.Veillonella	METTL15
10156	ENSG00000169570	rs55811049	0.062784866	0.443675482	0.08882974	0.585010774	-0.613417607	0.585737967	0.615541071	-0.445417123	0.324097302	0.760075546	0.356404238	0.811655239	0.172665736	0.581897605	0.209077241	0.817518955	Bacteria.Firmicutes.Negativicutes.Selenomonadales.Veillonellaceae.Veillonella	DTWD2
10157	ENSG00000169598	rs7551237	0.00123952	0.036015556	0.001128621	0.053847534	-1.251364362	1.264864123	1.349048602	-1.269734459	0.37075897	0.59092645	0.396154772	0.646791337	0.029158814	0.192744113	0.048548718	0.484799878	Bacteria.Firmicutes.Negativicutes.Selenomonadales.Veillonellaceae.Veillonella	DFFB
10158	ENSG00000169599	rs67347664	0.012750768	0.769637765	0.005046417	0.32174054	-0.80318856	0.176634287	0.996166657	-0.635409108	0.313695973	0.600682056	0.343363885	0.63643884	0.082857841	0.708700461	0.079101379	0.720727147	Bacteria.Firmicutes.Negativicutes.Selenomonadales.Veillonellaceae.Veillonella	NFU1
10159	ENSG00000169609	rs57779835	0.080126795	0.708321894	0.325031616	0.121400329	-0.481610532	-0.1949614	0.292729679	0.873275414	0.270979203	0.518885668	0.295220106	0.556535377	0.195133761	0.691044874	0.351727865	0.584956631	Bacteria.Firmicutes.Negativicutes.Selenomonadales.Veillonellaceae.Veillonella	C15orf40
10160	ENSG00000169629	rs13408170	0.261000785	0.334105016	0.78446006	0.271931075	-0.450135846	0.310640159	-0.11719153	0.380684603	0.397032662	0.319259558	0.426728649	0.343612658	0.33020529	0.511748113	0.508842679	0.700049501	Bacteria.Firmicutes.Negativicutes.Selenomonadales.Veillonellaceae.Veillonella	RGPD8
10161	ENSG00000169660	rs77954010	0.928995116	0.476687373	0.802045441	0.819285582	-0.028570308	-0.379092445	0.086044154	0.131741219	0.319399458	0.52966408	0.341835056	0.574344673	0.611256856	0.596651312	0.513715262	0.855257265	Bacteria.Firmicutes.Negativicutes.Selenomonadales.Veillonellaceae.Veillonella	HEXD
10162	ENSG00000169689	rs4969475	0.354347881	0.349716011	0.671130455	0.174472524	-0.451270129	-0.45561916	0.233692434	0.704737653	0.483805104	0.483761106	0.547928872	0.513371435	0.384139766	0.522940809	0.478509536	0.628324098	Bacteria.Firmicutes.Negativicutes.Selenomonadales.Veillonellaceae.Veillonella	CENPX
10163	ENSG00000169715	rs55851109	0.311559398	0.000798429	0.619541203	0.021136723	0.30705453	-1.771591203	-0.162176214	1.273952839	0.30110065	0.503919498	0.325097847	0.539359443	0.363045812	0.030491167	0.463455581	0.393806856	Bacteria.Firmicutes.Negativicutes.Selenomonadales.Veillonellaceae.Veillonella	MT1E
10164	ENSG00000169738	rs60208666	0.009526737	0.230377507	0.010871458	0.281483206	-0.845785387	0.734163002	0.899395661	-0.72596988	0.316713595	0.606460362	0.343150526	0.668555642	0.071802785	0.433067241	0.097021122	0.702677949	Bacteria.Firmicutes.Negativicutes.Selenomonadales.Veillonellaceae.Veillonella	DCXR
10165	ENSG00000169752	rs62027649	0.733425361	0.774763173	0.427226292	0.549317882	-0.171355005	-0.127322469	0.418298538	-0.291145136	0.501014222	0.443129454	0.523607064	0.483728389	0.549711044	0.710265325	0.395672076	0.805497667	Bacteria.Firmicutes.Negativicutes.Selenomonadales.Veillonellaceae.Veillonella	NRG4
10166	ENSG00000169814	rs2470520	0.914892831	0.055263312	0.336948055	0.587961011	0.037643665	-0.550782582	0.393781866	0.176265871	0.350893941	0.282258969	0.407113067	0.323745401	0.606382474	0.244713042	0.356833532	0.818601056	Bacteria.Firmicutes.Negativicutes.Selenomonadales.Veillonellaceae.Veillonella	BTD
10167	ENSG00000169826	rs2503849	0.072727547	0.135652767	0.111607464	0.213768433	1.604176826	-0.818391467	-1.537606117	0.734662207	0.879634054	0.541750571	0.953506117	0.585212315	0.186003461	0.350063888	0.232762257	0.663618672	Bacteria.Firmicutes.Negativicutes.Selenomonadales.Veillonellaceae.Veillonella	CSGALNACT2
10168	ENSG00000169919	rs781143	0.323989052	0.529552966	0.776067865	0.345126575	-0.51007182	0.219631016	-0.159540288	0.365543747	0.513295848	0.347502932	0.558586074	0.384420406	0.37026584	0.62219449	0.507224378	0.733155003	Bacteria.Firmicutes.Negativicutes.Selenomonadales.Veillonellaceae.Veillonella	GUSB
10169	ENSG00000169925	rs72766638	0.306770021	0.783783075	0.262563623	0.832782447	-0.332127301	-0.208452781	0.404275725	0.170502394	0.322453773	0.756599334	0.357764149	0.804364357	0.360374828	0.713429711	0.320440351	0.855257265	Bacteria.Firmicutes.Negativicutes.Selenomonadales.Veillonellaceae.Veillonella	BRD3
10170	ENSG00000169951	rs4243233	0.158487063	0.425920941	0.555039605	0.782845016	-0.701672891	0.313070862	0.321226203	0.119696291	0.491943676	0.390777944	0.54146599	0.432523397	0.26339556	0.573346889	0.441564906	0.852213597	Bacteria.Firmicutes.Negativicutes.Selenomonadales.Veillonellaceae.Veillonella	ZNF764
10171	ENSG00000169967	rs12991768	0.441905161	0.314218588	0.941759236	0.903048343	0.285432987	-0.35841478	-0.029657594	0.047011517	0.368947398	0.35341686	0.404397876	0.384455944	0.424907239	0.50030468	0.552632964	0.8626393	Bacteria.Firmicutes.Negativicutes.Selenomonadales.Veillonellaceae.Veillonella	MAP3K2
10172	ENSG00000170006	rs4696336	0.001390976	0.000471722	0.003722379	0.001258172	-4.327917927	2.567181182	4.111008918	-2.487649109	1.296652555	0.697671557	1.366818974	0.738106241	0.031178247	0.02506356	0.07382213	0.230327286	Bacteria.Firmicutes.Negativicutes.Selenomonadales.Veillonellaceae.Veillonella	TMEM154
10173	ENSG00000170035	rs10930952	0.9526154	0.362405541	0.942411004	0.383082589	-0.043625898	-0.399571726	0.058075177	0.417944296	0.731376256	0.435668693	0.800866004	0.47597203	0.618914188	0.532317131	0.552863957	0.75171666	Bacteria.Firmicutes.Negativicutes.Selenomonadales.Veillonellaceae.Veillonella	UBE2E3
10174	ENSG00000170074	rs568622302	0.601554974	0.129089794	0.297178188	0.236846361	-0.132950095	0.7457187	-0.28774137	0.646218794	0.253386692	0.485198576	0.27382812	0.54133212	0.499891016	0.342839528	0.335658254	0.676696672	Bacteria.Firmicutes.Negativicutes.Selenomonadales.Veillonellaceae.Veillonella	FAM153A
10175	ENSG00000170113	rs4778555	0.758888053	0.148616938	0.792523154	0.213454331	0.150939682	-0.633130969	-0.147084863	0.600145243	0.489719196	0.433199387	0.556921444	0.477727995	0.559445069	0.36525328	0.511993774	0.663618672	Bacteria.Firmicutes.Negativicutes.Selenomonadales.Veillonellaceae.Veillonella	NIPA1
10176	ENSG00000170145	rs10891289	0.050849104	0.153166428	0.056560668	0.201621623	-0.820824123	0.552279208	0.869679796	-0.54405414	0.412681664	0.382178621	0.448113631	0.421813002	0.161414249	0.36943835	0.174454409	0.653914798	Bacteria.Firmicutes.Negativicutes.Selenomonadales.Veillonellaceae.Veillonella	SIK2
10177	ENSG00000170160	rs3883361	0.026138504	0.013509736	0.965492044	0.954529835	-0.578567588	1.070740897	-0.012491395	-0.026334899	0.254275785	0.421849118	0.287639292	0.46010774	0.116560251	0.123163233	0.55800725	0.870576248	Bacteria.Firmicutes.Negativicutes.Selenomonadales.Veillonellaceae.Veillonella	CCDC144A
10178	ENSG00000170175	rs12451961	0.001202793	0.029595017	0.125841482	0.678203384	-1.023511791	0.672406685	0.526251944	0.145836722	0.30237975	0.302379695	0.339442273	0.349926348	0.028772011	0.174944243	0.244316199	0.830794995	Bacteria.Firmicutes.Negativicutes.Selenomonadales.Veillonellaceae.Veillonella	CHRNB1
10179	ENSG00000170191	rs6138616	0.847050819	0.669578123	0.935842626	0.922521775	0.066567733	-0.282160554	0.030157084	-0.069207923	0.343766748	0.658263206	0.373214314	0.708877716	0.589499921	0.676777587	0.551730747	0.866305406	Bacteria.Firmicutes.Negativicutes.Selenomonadales.Veillonellaceae.Veillonella	NANP
10180	ENSG00000170242	rs7933089	0.685514954	0.978206248	0.568556809	0.908840847	-0.307267782	-0.012339791	0.469464256	-0.056454744	0.755440238	0.450003207	0.819234966	0.491162715	0.531887896	0.764865406	0.444132606	0.863050344	Bacteria.Firmicutes.Negativicutes.Selenomonadales.Veillonellaceae.Veillonella	USP47
10181	ENSG00000170248	rs11129565	0.027403312	0.575723641	0.01402609	0.423618789	-0.697135424	0.218494518	0.866394322	-0.354182419	0.309041821	0.388478108	0.343297377	0.439890967	0.118551967	0.641189102	0.105668389	0.764697444	Bacteria.Firmicutes.Negativicutes.Selenomonadales.Veillonellaceae.Veillonella	PDCD6IP
10182	ENSG00000170291	rs2074222	0.40231179	0.052507412	0.676496354	0.139105511	0.424317564	-0.777005779	-0.234479805	0.647653653	0.503383786	0.393513207	0.559470215	0.432573138	0.40849308	0.238810305	0.479613758	0.60379882	Bacteria.Firmicutes.Negativicutes.Selenomonadales.Veillonellaceae.Veillonella	ELP5
10183	ENSG00000170298	rs1682192	0.148528246	0.014921437	0.91921208	0.385425629	1.04444438	-1.025345945	0.089802353	0.433816332	0.714468696	0.41017729	0.882013475	0.49650257	0.255167098	0.127579603	0.548417162	0.75171666	Bacteria.Firmicutes.Negativicutes.Selenomonadales.Veillonellaceae.Veillonella	LGALS9B
10184	ENSG00000170322	rs7948511	0.323833737	0.058860491	0.676312162	0.169623203	0.564538475	-0.905185548	-0.250970314	0.685975842	0.567923085	0.470838065	0.598454947	0.494005509	0.37026584	0.250110342	0.479613758	0.626740835	Bacteria.Firmicutes.Negativicutes.Selenomonadales.Veillonellaceae.Veillonella	NFRKB
10185	ENSG00000170323	rs2044822	0.521644043	0.826690582	0.136544005	0.106000175	0.165204184	0.056367621	-0.412803103	0.490688249	0.256427404	0.256427404	0.273896462	0.299407381	0.464186913	0.726655349	0.251036271	0.567948859	Bacteria.Firmicutes.Negativicutes.Selenomonadales.Veillonellaceae.Veillonella	FABP4
10186	ENSG00000170373	rs113896553	0.912867328	0.567006573	0.123170839	0.012254782	-0.036408721	-0.190708837	-0.581392858	0.949690162	0.331461944	0.331461944	0.372311931	0.368730804	0.605677086	0.638858664	0.24315511	0.326389636	Bacteria.Firmicutes.Negativicutes.Selenomonadales.Veillonellaceae.Veillonella	CST1
10187	ENSG00000170379	rs7795149	0.935553995	0.524453939	0.964689993	0.625410046	-0.079224333	0.381271132	-0.044566806	-0.306811087	0.976053881	0.59583091	1.002914008	0.625512431	0.613702953	0.619595	0.55800725	0.820492407	Bacteria.Firmicutes.Negativicutes.Selenomonadales.Veillonellaceae.Veillonella	TCAF2
10188	ENSG00000170430	rs1008982	0.946772549	0.176371355	0.439741539	0.966990168	0.023607554	-0.532419628	0.295812332	-0.017559642	0.352273931	0.389578818	0.38054926	0.422708158	0.617481978	0.390209254	0.401133712	0.872820382	Bacteria.Firmicutes.Negativicutes.Selenomonadales.Veillonellaceae.Veillonella	MGMT
10189	ENSG00000170458	rs113066026	0.265230823	0.356760959	0.236659625	0.401977942	0.330251343	-0.647238427	-0.385600452	0.613116593	0.293908675	0.697414244	0.322884287	0.726844565	0.333120133	0.528303886	0.307790903	0.756000594	Bacteria.Firmicutes.Negativicutes.Selenomonadales.Veillonellaceae.Veillonella	CD14
10190	ENSG00000170464	rs3923060	0.528032075	0.567630481	0.644716742	0.454221892	0.499132919	-0.278360108	0.38200119	-0.383101151	0.786816523	0.484585947	0.824630188	0.508873311	0.466733357	0.639140861	0.472082158	0.775971367	Bacteria.Firmicutes.Negativicutes.Selenomonadales.Veillonellaceae.Veillonella	DNAJC18
10191	ENSG00000170473	rs772700	0.494002154	0.788416522	0.1395923	0.615682352	-0.53878874	-0.137306169	1.353067708	-0.2866491	0.783374947	0.509560838	0.904856486	0.568332949	0.451086003	0.714501014	0.252213152	0.820153697	Bacteria.Firmicutes.Negativicutes.Selenomonadales.Veillonellaceae.Veillonella	PYM1
10192	ENSG00000170482	rs11242462	0.961152961	0.0843021	0.506310952	0.276606237	0.018059461	-0.715718614	0.268350551	0.47604682	0.369373986	0.408358307	0.401578309	0.433933687	0.620767109	0.283524213	0.425438951	0.700049501	Bacteria.Firmicutes.Negativicutes.Selenomonadales.Veillonellaceae.Veillonella	SLC23A1
10193	ENSG00000170502	rs7690728	0.1971895	0.319853913	0.141564739	0.651016673	-0.432254861	-0.551505572	0.527717303	0.271627538	0.331803431	0.550233742	0.354695168	0.597743872	0.290505908	0.501747045	0.252511224	0.825371623	Bacteria.Firmicutes.Negativicutes.Selenomonadales.Veillonellaceae.Veillonella	NUDT9
10194	ENSG00000170509	rs4525935	0.798539806	0.142559205	0.545556998	0.504666191	0.148709614	-0.715200623	0.371828901	0.336885881	0.580285901	0.481928873	0.611992639	0.502188455	0.571904745	0.358251429	0.438671729	0.790549389	Bacteria.Firmicutes.Negativicutes.Selenomonadales.Veillonellaceae.Veillonella	HSD17B13
10195	ENSG00000170634	rs1075264	0.925708246	0.385845468	0.408371769	0.720884334	-0.052091006	-0.369650919	0.4794193	-0.160164245	0.556511089	0.423441447	0.576178813	0.446379241	0.60993873	0.548488569	0.387537662	0.843383354	Bacteria.Firmicutes.Negativicutes.Selenomonadales.Veillonellaceae.Veillonella	ACYP2
10196	ENSG00000170638	rs116914202	0.13097302	0.299548935	0.114449325	0.188671561	-0.483331851	0.775797173	0.550866863	-1.042530522	0.31605105	0.741946246	0.344363771	0.784892288	0.240669534	0.488438998	0.234830694	0.639613977	Bacteria.Firmicutes.Negativicutes.Selenomonadales.Veillonellaceae.Veillonella	TRABD
10197	ENSG00000170667	rs7794729	0.024143618	0.073244733	0.204768615	0.39297638	1.427115606	-0.856436786	-0.885887128	0.435752372	0.618341341	0.470487214	0.69170127	0.506768651	0.113055895	0.268478978	0.289494638	0.751946666	Bacteria.Firmicutes.Negativicutes.Selenomonadales.Veillonellaceae.Veillonella	RASA4B
10198	ENSG00000170703	rs114722761	0.000327217	0.010836857	0.000354785	0.027115599	-1.155769463	1.325607833	1.232566479	-1.278139136	0.304848054	0.505533306	0.327221952	0.56550468	0.015482178	0.113141281	0.034540748	0.421271127	Bacteria.Firmicutes.Negativicutes.Selenomonadales.Veillonellaceae.Veillonella	TTLL6
10199	ENSG00000170734	rs9472090	0.615845951	0.146704202	0.84322262	0.351513764	0.168874783	-0.941985311	-0.072153048	0.641339533	0.334979857	0.641437591	0.363394033	0.683515605	0.505290553	0.364554333	0.527256874	0.737672212	Bacteria.Firmicutes.Negativicutes.Selenomonadales.Veillonellaceae.Veillonella	POLH
10200	ENSG00000170745	rs6531061	0.007033403	0.001204235	0.359517428	0.506100032	-0.862803533	1.19263112	0.316262647	-0.264371871	0.310120269	0.352383522	0.342752765	0.395427499	0.064026946	0.037102887	0.366158458	0.790549389	Bacteria.Firmicutes.Negativicutes.Selenomonadales.Veillonellaceae.Veillonella	KCNS3
10201	ENSG00000170776	rs17074	0.782902508	0.21843937	0.946416095	0.924844987	-0.092050441	0.4335852	-0.024096334	0.041585315	0.332715327	0.348954779	0.35717197	0.43915583	0.566962102	0.424652477	0.553492334	0.867004565	Bacteria.Firmicutes.Negativicutes.Selenomonadales.Veillonellaceae.Veillonella	AKAP13
10202	ENSG00000170802	rs79247094	0.356707162	0.03465871	0.556901244	0.125921489	-0.336059978	1.258451012	0.229900489	-0.986209925	0.362071561	0.583448777	0.389360729	0.636260592	0.384155553	0.188732955	0.441614543	0.591728331	Bacteria.Firmicutes.Negativicutes.Selenomonadales.Veillonellaceae.Veillonella	FOXN2
10203	ENSG00000170846	rs28667650	0.001544441	0.054271441	0.005838673	0.791957617	-0.924165924	0.813078483	0.86871006	-0.13627644	0.279743881	0.414926856	0.304886349	0.5145602	0.033359261	0.241965205	0.082916063	0.85449726	Bacteria.Firmicutes.Negativicutes.Selenomonadales.Veillonellaceae.Veillonella
10204	ENSG00000170854	rs4857303	0.353948327	0.295591316	0.172056951	0.14164028	-0.470299259	0.531283728	0.764830595	-0.809333189	0.503785003	0.503922249	0.553980495	0.544082861	0.384139766	0.485201541	0.270374749	0.604636183	Bacteria.Firmicutes.Negativicutes.Selenomonadales.Veillonellaceae.Veillonella	RIOX2
10205	ENSG00000170860	rs12493301	0.013409123	0.193561416	0.019613227	0.222289443	-1.201890881	0.775981893	1.246582224	-0.764878077	0.472983372	0.590772801	0.521146236	0.620800622	0.084284239	0.405631404	0.11830069	0.666498093	Bacteria.Firmicutes.Negativicutes.Selenomonadales.Veillonellaceae.Veillonella	LSM3
10206	ENSG00000170889	rs11881993	0.379223566	0.386265498	0.198467435	0.759343597	-0.353178752	-0.359937003	0.576802065	0.142712265	0.398949103	0.412680834	0.444039106	0.463930737	0.395674299	0.548488569	0.28550299	0.848191833	Bacteria.Firmicutes.Negativicutes.Selenomonadales.Veillonellaceae.Veillonella	RPS9
10207	ENSG00000170892	rs34629529	0.106726732	0.57117819	0.20208194	0.877830599	-0.693329808	0.279922267	0.590019497	-0.080534088	0.423952074	0.491814786	0.457923575	0.52187388	0.223463858	0.640462964	0.287785845	0.858527272	Bacteria.Firmicutes.Negativicutes.Selenomonadales.Veillonellaceae.Veillonella	TSEN34
10208	ENSG00000170906	rs254262	0.107121519	0.784802025	0.301925224	0.472399576	-0.675490912	0.14213029	0.450934389	0.395099157	0.413518565	0.518381656	0.433401251	0.546676569	0.223463858	0.713429711	0.339108336	0.782057918	Bacteria.Firmicutes.Negativicutes.Selenomonadales.Veillonellaceae.Veillonella	NDUFA3
10209	ENSG00000170909	rs10416946	0.009071725	0.0200557	0.034989564	0.076718885	1.289665904	-1.143063393	-1.119493902	0.910226565	0.479659729	0.479659729	0.520003705	0.506188039	0.071428226	0.150414396	0.142284101	0.529480587	Bacteria.Firmicutes.Negativicutes.Selenomonadales.Veillonellaceae.Veillonella	OSCAR
10210	ENSG00000170915	rs9367481	0.102761586	0.977239209	0.071975052	0.892548258	-0.539975183	-0.015481476	0.653852358	-0.076332518	0.326355125	0.540579802	0.357565536	0.562913746	0.218836104	0.764636959	0.190490547	0.862060259	Bacteria.Firmicutes.Negativicutes.Selenomonadales.Veillonellaceae.Veillonella	PAQR8
10211	ENSG00000170921	rs9889828	0.437920544	0.057317511	0.277515974	0.017847303	-0.376580815	0.799477068	0.565995864	-1.068851057	0.482522106	0.413234781	0.516912245	0.439940928	0.422615848	0.246825134	0.328942203	0.386907163	Bacteria.Firmicutes.Negativicutes.Selenomonadales.Veillonellaceae.Veillonella	TANC2
10212	ENSG00000170954	rs62115496	0.394234085	0.683183685	0.246830863	0.441295969	-0.227921549	0.571702602	0.342295087	-1.101491983	0.265776427	1.394629215	0.292949422	1.421869113	0.404090406	0.681038328	0.312825769	0.772921595	Bacteria.Firmicutes.Negativicutes.Selenomonadales.Veillonellaceae.Veillonella	ZNF415
10213	ENSG00000170955	rs11544764	0.051061523	0.008791985	0.036013267	0.004499304	0.687878151	-1.171787478	-0.798324276	1.456479125	0.346167451	0.433943865	0.372960945	0.495123991	0.161414249	0.100465225	0.144576543	0.315006943	Bacteria.Firmicutes.Negativicutes.Selenomonadales.Veillonellaceae.Veillonella	CAVIN3
10214	ENSG00000170956	rs7257798	0.004907602	0.013579022	0.193513726	0.385519531	-0.62994677	1.820267632	0.317855486	-0.642959658	0.216397633	0.717703655	0.24196443	0.736013275	0.052598233	0.123163233	0.281192709	0.75171666	Bacteria.Firmicutes.Negativicutes.Selenomonadales.Veillonellaceae.Veillonella	CEACAM3
10215	ENSG00000171017	rs511650	0.233155855	0.053401406	0.931585106	0.955941939	0.585695048	-0.696551858	-0.044261576	0.021364127	0.48673761	0.35413714	0.513600996	0.3852378	0.314396876	0.240300973	0.55134535	0.870613463	Bacteria.Firmicutes.Negativicutes.Selenomonadales.Veillonellaceae.Veillonella	LRRC8E
10216	ENSG00000171045	rs7001793	0.867330672	0.344014397	0.450694269	0.957040963	0.09572869	-0.360887279	0.518314747	0.023477014	0.570826771	0.378643644	0.683102898	0.434178789	0.595588642	0.519230133	0.404746791	0.870613463	Bacteria.Firmicutes.Negativicutes.Selenomonadales.Veillonellaceae.Veillonella	TSNARE1
10217	ENSG00000171055	rs13031586	0.565742593	0.97020777	0.196783799	0.386540486	-0.297073743	0.01522749	0.752441531	-0.393947335	0.514646871	0.406178662	0.577052478	0.451938014	0.484737712	0.764558756	0.284017566	0.75171666	Bacteria.Firmicutes.Negativicutes.Selenomonadales.Veillonellaceae.Veillonella	FEZ2
10218	ENSG00000171103	rs55785599	0.059116453	0.29745183	0.105807491	0.462025149	-0.809514588	0.407202372	0.760778196	-0.312180185	0.421511487	0.387734175	0.463949141	0.421960582	0.170045884	0.486659923	0.227306064	0.780777018	Bacteria.Firmicutes.Negativicutes.Selenomonadales.Veillonellaceae.Veillonella	TRMT61B
10219	ENSG00000171109	rs13098637	0.191037852	0.927943337	0.515788616	0.103482334	-0.491746369	-0.050119732	0.261237563	1.001140366	0.372231569	0.552108585	0.399831961	0.60637133	0.288005655	0.754682765	0.428779742	0.561452022	Bacteria.Firmicutes.Negativicutes.Selenomonadales.Veillonellaceae.Veillonella	MFN1
10220	ENSG00000171130	rs10807974	0.044163571	0.942157411	0.170314595	0.39012004	-0.706657122	0.027754666	0.51326525	0.356655588	0.344414074	0.381060284	0.370235565	0.412273139	0.152959996	0.75938655	0.269477044	0.75171666	Bacteria.Firmicutes.Negativicutes.Selenomonadales.Veillonellaceae.Veillonella	ATP6V0E2
10221	ENSG00000171160	rs11189303	0.918129912	0.015332256	0.579072137	0.148784249	-0.03281222	-1.515715515	0.193071916	0.969231859	0.317997495	0.608918844	0.346317597	0.663443165	0.607472374	0.127876096	0.449043499	0.610547108	Bacteria.Firmicutes.Negativicutes.Selenomonadales.Veillonellaceae.Veillonella	MORN4
10222	ENSG00000171234	rs10006595	0.175925258	0.268491504	0.056041453	0.75691085	-0.464755097	-0.33603679	0.706784489	-0.112056336	0.339712105	0.301122597	0.363391574	0.36050901	0.275777605	0.465519254	0.174454409	0.847576031	Bacteria.Firmicutes.Negativicutes.Selenomonadales.Veillonellaceae.Veillonella	UGT2B7
10223	ENSG00000171236	rs1610090	0.00058664	0.000819419	0.028534397	0.034103747	-3.336907511	1.816450509	2.282305896	-1.22718893	0.923789162	0.517887207	1.01935554	0.567144006	0.020497476	0.030491167	0.134436523	0.45346477	Bacteria.Firmicutes.Negativicutes.Selenomonadales.Veillonellaceae.Veillonella	LRG1
10224	ENSG00000171243	rs886757	0.178678658	0.606477593	0.428054408	0.234400211	-0.451357268	-0.307023225	0.293782497	0.74839818	0.332051701	0.593182857	0.36840638	0.623626155	0.278381672	0.652281234	0.395672076	0.675950585	Bacteria.Firmicutes.Negativicutes.Selenomonadales.Veillonellaceae.Veillonella	SOSTDC1
10225	ENSG00000171291	rs286237	0.618841949	0.45164626	0.985265388	0.856911298	0.229106825	-0.271298214	0.008998061	-0.0697994	0.458349583	0.358308341	0.485377959	0.385602179	0.506997139	0.586293882	0.562559886	0.855259263	Bacteria.Firmicutes.Negativicutes.Selenomonadales.Veillonellaceae.Veillonella	ZNF439
10226	ENSG00000171298	rs2304849	0.808874124	0.287693429	0.814388304	0.740138104	0.090520739	-0.356616297	0.094224329	-0.127562961	0.37274218	0.332712566	0.399748383	0.382992849	0.575406436	0.48072054	0.515760036	0.844892406	Bacteria.Firmicutes.Negativicutes.Selenomonadales.Veillonellaceae.Veillonella	GAA
10227	ENSG00000171302	rs2377010	0.014796542	0.623527381	0.003972256	0.945271637	-0.643868259	-0.420221097	0.855832749	0.060263683	0.257235665	0.852076563	0.286694414	0.874559786	0.088938571	0.65947677	0.074790615	0.870108303	Bacteria.Firmicutes.Negativicutes.Selenomonadales.Veillonellaceae.Veillonella	CANT1
10228	ENSG00000171311	rs4919098	0.150880293	0.568738004	0.167839478	0.428458656	-0.484443821	0.365607686	0.502734193	-0.543866447	0.333341659	0.638300681	0.360509098	0.682614408	0.257531931	0.639436557	0.268474664	0.76712801	Bacteria.Firmicutes.Negativicutes.Selenomonadales.Veillonellaceae.Veillonella	EXOSC1
10229	ENSG00000171314	rs4304701	0.854783322	0.511184745	0.602871516	0.912316386	-0.073490929	-0.205297782	0.22751358	0.038158018	0.39997952	0.310787025	0.435191726	0.345195701	0.591588928	0.612584918	0.456599176	0.864616995	Bacteria.Firmicutes.Negativicutes.Selenomonadales.Veillonellaceae.Veillonella	PGAM1
10230	ENSG00000171320	rs58990143	0.505797054	0.927322596	0.548442843	0.605124334	-0.241214917	0.0547434	0.232286742	0.344840434	0.360533334	0.597876896	0.385090592	0.663745577	0.455390709	0.754682765	0.439627329	0.820153697	Bacteria.Firmicutes.Negativicutes.Selenomonadales.Veillonellaceae.Veillonella	ESCO2
10231	ENSG00000171368	rs381176	0.245283062	0.985735481	0.934606045	0.173294295	-0.407825816	0.006832334	-0.032080818	0.57706797	0.347879435	0.38070045	0.389497495	0.419204089	0.320632737	0.765207577	0.551609046	0.628324098	Bacteria.Firmicutes.Negativicutes.Selenomonadales.Veillonellaceae.Veillonella	TPPP
10232	ENSG00000171431	rs929268	0.023743682	0.717000302	0.011636528	0.569289787	-0.675082569	0.203289388	0.826843654	-0.338709317	0.291637613	0.558443513	0.318597435	0.592187023	0.112022384	0.695537105	0.09861361	0.812080682	Bacteria.Firmicutes.Negativicutes.Selenomonadales.Veillonellaceae.Veillonella	KRT20
10233	ENSG00000171456	rs1737896	0.300954469	0.228811646	0.204710457	0.138204741	0.46873565	-0.439302382	-0.646984403	0.592873501	0.449599215	0.361657459	0.505100178	0.395067219	0.356457428	0.432363938	0.289494638	0.603637818	Bacteria.Firmicutes.Negativicutes.Selenomonadales.Veillonellaceae.Veillonella	ASXL1
10234	ENSG00000171469	rs10407111	0.767498807	0.479303548	0.344160941	0.652238348	-0.107138773	-0.425795844	0.370332568	-0.294379625	0.360895787	0.598477956	0.388672492	0.650253114	0.562995031	0.597828774	0.360284612	0.825371623	Bacteria.Firmicutes.Negativicutes.Selenomonadales.Veillonellaceae.Veillonella	ZNF561
10235	ENSG00000171530	rs1963059	0.210657483	0.519548179	0.161889569	0.389928593	-0.913241202	0.278664876	1.067484642	-0.396401583	0.722471146	0.430364067	0.754625224	0.458031121	0.297923946	0.617618648	0.264286388	0.75171666	Bacteria.Firmicutes.Negativicutes.Selenomonadales.Veillonellaceae.Veillonella	TBCA
10236	ENSG00000171574	rs35269060	0.438860202	0.153354308	0.976829787	0.716262005	0.269791463	-0.82973515	0.010981704	0.220220034	0.346403661	0.574445484	0.376679809	0.603305982	0.423006534	0.36943835	0.560017746	0.843300896	Bacteria.Firmicutes.Negativicutes.Selenomonadales.Veillonellaceae.Veillonella	ZNF584
10237	ENSG00000171596	rs75677385	0.021890791	0.320809627	0.144111868	0.973418125	-0.580850247	0.82161229	0.405028047	0.028379451	0.247399901	0.821350294	0.274001469	0.84845976	0.107240175	0.501956442	0.253624989	0.873285536	Bacteria.Firmicutes.Negativicutes.Selenomonadales.Veillonellaceae.Veillonella	NMUR1
10238	ENSG00000171603	rs2788604	0.041837304	0.413651531	0.146242911	0.978231264	-0.869062012	0.331309998	0.671618861	-0.012070644	0.418716582	0.402719549	0.456802943	0.44069403	0.149704003	0.565616447	0.2552819	0.873898992	Bacteria.Firmicutes.Negativicutes.Selenomonadales.Veillonellaceae.Veillonella	CLSTN1
10239	ENSG00000171621	rs1294023	0.666403296	0.662065047	0.716875413	0.916922484	0.118334917	-0.281334833	-0.109325706	-0.070294632	0.273270503	0.640792358	0.300183211	0.671318642	0.526027492	0.675193602	0.490870241	0.865129613	Bacteria.Firmicutes.Negativicutes.Selenomonadales.Veillonellaceae.Veillonella	SPSB1
10240	ENSG00000171649	rs58449774	0.119364179	0.315469013	0.380479155	0.664699472	0.460840191	-0.271741795	-0.274126353	-0.127186899	0.292054544	0.268651107	0.310473719	0.292121343	0.23186169	0.500616956	0.375890503	0.827539311	Bacteria.Firmicutes.Negativicutes.Selenomonadales.Veillonellaceae.Veillonella	ZIK1
10241	ENSG00000171723	rs28668348	0.03403563	0.737651926	0.011446365	0.94532266	-0.651650202	-0.335854561	0.872764788	0.070477977	0.301040875	0.998439628	0.335483823	1.023747824	0.133216444	0.701002201	0.098223336	0.870108303	Bacteria.Firmicutes.Negativicutes.Selenomonadales.Veillonellaceae.Veillonella	GPHN
10242	ENSG00000171763	rs60476496	0.012565986	0.921306524	0.011900119	0.802607274	-0.853858421	0.041377878	0.944822229	0.11508874	0.332759953	0.41725588	0.365254472	0.458552582	0.082830358	0.754321237	0.098791906	0.855257265	Bacteria.Firmicutes.Negativicutes.Selenomonadales.Veillonellaceae.Veillonella	SPATA5L1
10243	ENSG00000171766	rs1365610	0.331997153	0.026192395	0.817057203	0.286053134	0.281908012	-0.822471191	-0.073707228	0.427424985	0.288460655	0.361604568	0.317352219	0.397408342	0.374342292	0.166714327	0.516533894	0.708467918	Bacteria.Firmicutes.Negativicutes.Selenomonadales.Veillonellaceae.Veillonella	GATM
10244	ENSG00000171792	rs2070990	0.451594982	0.674031946	0.2040153	0.685784216	-0.381497317	-0.188685794	0.688271953	-0.201104197	0.503792891	0.446591481	0.536498422	0.494877502	0.42982442	0.677787659	0.289062938	0.832870789	Bacteria.Firmicutes.Negativicutes.Selenomonadales.Veillonellaceae.Veillonella	RHNO1
10245	ENSG00000171806	rs6704382	0.192480941	0.388644028	0.528857561	0.996777292	-0.834371041	0.418411312	0.427753843	0.002099353	0.633665908	0.482147461	0.675652295	0.517795586	0.288405848	0.550431685	0.432837378	0.875935963	Bacteria.Firmicutes.Negativicutes.Selenomonadales.Veillonellaceae.Veillonella	METTL18
10246	ENSG00000171811	rs10444007	0.208007709	0.248335693	0.697682267	0.87255332	-0.557446195	0.409637244	0.188467084	-0.061249516	0.438410631	0.351712497	0.483063657	0.380335756	0.296575479	0.447966621	0.484667828	0.858015858	Bacteria.Firmicutes.Negativicutes.Selenomonadales.Veillonellaceae.Veillonella	CFAP46
10247	ENSG00000171840	rs7136756	0.398727508	0.259728337	0.279336506	0.132019496	-0.344842301	0.783485853	0.482018474	-1.093361818	0.405981822	0.689196743	0.441903068	0.716925531	0.406591297	0.45687558	0.329768852	0.596478209	Bacteria.Firmicutes.Negativicutes.Selenomonadales.Veillonellaceae.Veillonella	NINJ2
10248	ENSG00000171853	rs7606870	0.849942516	0.028820868	0.990002919	0.019910758	-0.058394054	-1.590467771	-0.004237487	1.764934632	0.307441249	0.711682039	0.336913678	0.739711534	0.589994575	0.172001923	0.563742085	0.39280592	Bacteria.Firmicutes.Negativicutes.Selenomonadales.Veillonellaceae.Veillonella	TRAPPC12
10249	ENSG00000171864	rs4813708	0.334242041	0.110045698	0.614262323	0.706375581	0.334084279	-0.571288074	0.192835434	-0.150645197	0.343452229	0.352692118	0.380795517	0.398150384	0.374954504	0.321652087	0.461959237	0.838783274	Bacteria.Firmicutes.Negativicutes.Selenomonadales.Veillonellaceae.Veillonella	PRND
10250	ENSG00000171867	rs2756271	0.503956105	0.946571745	0.14795904	0.37317453	0.352020272	-0.028887831	-0.861380066	0.426293521	0.523872657	0.429444082	0.588401187	0.475438964	0.454584623	0.760994074	0.25681247	0.747480364	Bacteria.Firmicutes.Negativicutes.Selenomonadales.Veillonellaceae.Veillonella	PRNP
10251	ENSG00000171903	rs12985091	0.246168417	0.050368026	0.035000556	0.044143303	0.305569447	-0.52179819	0.595570901	-0.563334051	0.261147994	0.261779633	0.276659299	0.274533481	0.321133914	0.232717375	0.142284101	0.464902024	Bacteria.Firmicutes.Negativicutes.Selenomonadales.Veillonellaceae.Veillonella	CYP4F11
10252	ENSG00000171916	rs62076318	0.872634133	0.097024494	0.72427612	0.018848926	-0.051906238	-1.675056274	-0.125947366	2.528611375	0.322523932	0.995049648	0.355526074	1.050149797	0.595957883	0.300607757	0.493437428	0.391792972	Bacteria.Firmicutes.Negativicutes.Selenomonadales.Veillonellaceae.Veillonella	LGALS9C
10253	ENSG00000171928	rs10886	0.411573985	0.806941673	0.044526089	0.179177489	-0.248962783	-0.077527553	0.729285642	-0.486066833	0.301274249	0.315979099	0.356068765	0.358002981	0.41313069	0.719759076	0.157401397	0.634178526	Bacteria.Firmicutes.Negativicutes.Selenomonadales.Veillonellaceae.Veillonella	TVP23B
10254	ENSG00000171943	rs1322184619	0.000406922	0.001368496	0.091723092	0.194114481	1.61432005	-1.240686011	-0.806046135	0.51868424	0.433378115	0.371122846	0.471015564	0.395382833	0.016669431	0.038940897	0.211017644	0.644798517	Bacteria.Firmicutes.Negativicutes.Selenomonadales.Veillonellaceae.Veillonella	SRGAP2C
10255	ENSG00000171984	rs6116933	0.937418067	0.147811119	0.427268267	0.741024999	0.033117206	-0.689054248	0.359662458	-0.181482416	0.420187905	0.470512399	0.450250172	0.546817157	0.61458638	0.36473198	0.395672076	0.844892406	Bacteria.Firmicutes.Negativicutes.Selenomonadales.Veillonellaceae.Veillonella	SHLD1
10256	ENSG00000172006	rs1736189	1.55E-05	0.050848812	0.009692223	0.484141607	-1.070022703	1.065440864	0.700060484	-0.388654057	0.229324195	0.535665711	0.262777494	0.552359998	0.005243703	0.233368603	0.092711654	0.783321113	Bacteria.Firmicutes.Negativicutes.Selenomonadales.Veillonellaceae.Veillonella	ZNF554
10257	ENSG00000172009	rs941408	0.013328657	0.871802457	0.048497342	0.902273201	-0.764103377	0.114137458	0.690992532	0.089508418	0.300426013	0.704561453	0.343739047	0.726156236	0.084221078	0.739004166	0.163067822	0.8626393	Bacteria.Firmicutes.Negativicutes.Selenomonadales.Veillonellaceae.Veillonella	THOP1
10258	ENSG00000172058	rs150490	0.294793944	0.066502992	0.80300892	0.607679042	0.654203828	-0.751302022	0.171087007	0.226832289	0.619479555	0.402653111	0.68308849	0.4397204	0.351768463	0.2598702	0.513871368	0.820153697	Bacteria.Firmicutes.Negativicutes.Selenomonadales.Veillonellaceae.Veillonella	SERF1A
10259	ENSG00000172061	rs6789147	0.424738552	0.993324216	0.52265078	0.174673908	0.448872885	-0.003573178	0.388710772	-0.622717522	0.558851099	0.425443899	0.604817052	0.453838252	0.417888374	0.766335439	0.430058165	0.628362603	Bacteria.Firmicutes.Negativicutes.Selenomonadales.Veillonellaceae.Veillonella	LRRC15
10260	ENSG00000172062	rs150490	0.00188335	0.014143629	0.17034368	0.512069589	-1.959467351	0.991320349	0.924919564	-0.283124892	0.605090359	0.393300334	0.667221793	0.429506628	0.036536813	0.124777979	0.269477044	0.791814228	Bacteria.Firmicutes.Negativicutes.Selenomonadales.Veillonellaceae.Veillonella	SMN1
10261	ENSG00000172113	rs35190747	0.192026649	0.005662709	0.280569542	0.015656052	0.666646591	-1.130859552	-0.575638738	1.075693391	0.505763246	0.395373317	0.529098858	0.433565968	0.288403877	0.078053106	0.330367705	0.362335217	Bacteria.Firmicutes.Negativicutes.Selenomonadales.Veillonellaceae.Veillonella	NME6
10262	ENSG00000172115	rs10215217	0.008357489	0.294446969	0.004418279	0.160069539	-0.949774988	0.42718099	1.13094664	-0.633378273	0.349305106	0.404213772	0.383629364	0.445776019	0.069460779	0.485066648	0.077101108	0.624500647	Bacteria.Firmicutes.Negativicutes.Selenomonadales.Veillonellaceae.Veillonella	CYCS
10263	ENSG00000172123	rs11657183	0.035484636	0.473885059	0.007134396	0.113566615	0.647513744	-0.416002767	-0.91751051	1.001546313	0.301611882	0.577542784	0.330399263	0.624541957	0.136011953	0.595936197	0.084288561	0.573592736	Bacteria.Firmicutes.Negativicutes.Selenomonadales.Veillonellaceae.Veillonella	SLFN12
10264	ENSG00000172139	rs73225608	0.213690831	0.162802828	0.291504206	0.826106776	0.339807497	-0.730243116	-0.310439256	0.125612617	0.270635181	0.517363211	0.291948084	0.569486336	0.300959881	0.37778814	0.33462626	0.855257265	Bacteria.Firmicutes.Negativicutes.Selenomonadales.Veillonellaceae.Veillonella	SLC9C1
10265	ENSG00000172171	rs2269915	0.135406932	0.602157428	0.090122858	0.874552481	-0.488362117	-0.396887135	0.607869259	0.127319427	0.323074352	0.757676515	0.353417071	0.803313788	0.243841699	0.650812827	0.210373466	0.858038724	Bacteria.Firmicutes.Negativicutes.Selenomonadales.Veillonellaceae.Veillonella	TEFM
10266	ENSG00000172236	rs77309587	0.383757841	0.171075825	0.507038947	0.590763552	0.284040357	-0.654030229	-0.233764455	0.274157331	0.323938964	0.472626684	0.350423054	0.507354892	0.397769289	0.386047108	0.425716638	0.818601056	Bacteria.Firmicutes.Negativicutes.Selenomonadales.Veillonellaceae.Veillonella	TPSAB1
10267	ENSG00000172244	rs10055801	0.200203149	0.346248809	0.144957539	0.311609342	-0.76883562	0.38682197	0.932485527	-0.457676454	0.594191547	0.407751457	0.632178164	0.448848658	0.291466437	0.520589765	0.253658343	0.715001416	Bacteria.Firmicutes.Negativicutes.Selenomonadales.Veillonellaceae.Veillonella	C5orf34
10268	ENSG00000172270	rs8637	0.016011226	0.125880764	0.042997303	0.310909018	-1.175395655	0.576143779	1.067578554	-0.411268131	0.475432519	0.371662696	0.517351748	0.402747557	0.091850112	0.340186945	0.155246346	0.715001416	Bacteria.Firmicutes.Negativicutes.Selenomonadales.Veillonellaceae.Veillonella	BSG
10269	ENSG00000172301	rs11658984	0.255593587	0.359044545	0.501264158	0.672253525	-1.346203696	0.607816016	0.836319601	-0.295096288	1.173850343	0.658074483	1.236757552	0.694421733	0.327373741	0.529994645	0.423619783	0.829419489	Bacteria.Firmicutes.Negativicutes.Selenomonadales.Veillonellaceae.Veillonella	COPRS
10270	ENSG00000172318	rs7576187	0.798901343	0.600220947	0.292499538	0.078077108	-0.20605854	-0.261260232	-0.965899815	0.985521469	0.805547572	0.496104943	0.910257871	0.550639153	0.571904745	0.650449632	0.33462626	0.529480587	Bacteria.Firmicutes.Negativicutes.Selenomonadales.Veillonellaceae.Veillonella	B3GALT1
10271	ENSG00000172322	rs7309256	0.41001459	0.015227751	0.857761404	0.180812204	-0.271870196	1.024832407	-0.065005531	-0.602799259	0.327894687	0.411272705	0.36128896	0.445672872	0.411939774	0.127579603	0.532000336	0.635188562	Bacteria.Firmicutes.Negativicutes.Selenomonadales.Veillonellaceae.Veillonella	CLEC12A
10272	ENSG00000172331	rs11761313	0.169864597	0.210067284	0.054566291	0.076040304	0.521513876	-0.888246658	-0.798107723	1.358244831	0.375783755	0.701778164	0.407799122	0.753553773	0.27269612	0.418754608	0.17234142	0.529480587	Bacteria.Firmicutes.Negativicutes.Selenomonadales.Veillonellaceae.Veillonella	BPGM
10273	ENSG00000172339	rs35678413	0.979069309	0.102139342	0.679620721	0.269703896	0.012413702	-0.692646372	0.208243339	0.496182128	0.47136991	0.4178546	0.502011793	0.445766701	0.624743546	0.309449724	0.480094994	0.699455901	Bacteria.Firmicutes.Negativicutes.Selenomonadales.Veillonellaceae.Veillonella	ALG14
10274	ENSG00000172340	rs13072200	0.181354108	0.652592562	0.084947397	0.863520834	-0.514602889	-0.240805314	0.716400936	-0.097987076	0.380945193	0.532494651	0.409615842	0.567824435	0.281259003	0.671669403	0.205588383	0.855259263	Bacteria.Firmicutes.Negativicutes.Selenomonadales.Veillonellaceae.Veillonella	SUCLG2
10275	ENSG00000172349	rs4344696	0.010510284	0.022772423	0.00658584	0.01532924	0.916564976	-0.915047825	-1.071633416	1.057416881	0.348011614	0.392419495	0.381910337	0.424790287	0.074990805	0.158397124	0.084288561	0.362335217	Bacteria.Firmicutes.Negativicutes.Selenomonadales.Veillonellaceae.Veillonella	IL16
10276	ENSG00000172366	rs7203410	0.001945093	0.3177881	0.001167846	0.271592221	-0.838644139	0.613713206	0.965627111	-0.705594146	0.259834195	0.609669961	0.284479728	0.636427564	0.036890183	0.501747045	0.049046181	0.700049501	Bacteria.Firmicutes.Negativicutes.Selenomonadales.Veillonellaceae.Veillonella	MCRIP2
10277	ENSG00000172380	rs12136827	0.223703976	0.806917204	0.182761608	0.752143723	-0.44332533	0.103855183	0.526372183	-0.146532077	0.360931786	0.423227892	0.390931643	0.462052431	0.308248486	0.719759076	0.277515758	0.847409368	Bacteria.Firmicutes.Negativicutes.Selenomonadales.Veillonellaceae.Veillonella	GNG12
10278	ENSG00000172478	rs56072426	0.000103241	0.000521611	0.006237786	0.030414307	-1.548541186	1.212042276	1.164565717	-0.801405588	0.374708839	0.332191333	0.41215378	0.362256545	0.009136416	0.02506356	0.082984001	0.441499113	Bacteria.Firmicutes.Negativicutes.Selenomonadales.Veillonellaceae.Veillonella	MAB21L4
10279	ENSG00000172482	rs11687303	0.151923088	0.544903619	0.199545781	0.273857037	-0.536085455	-0.333826676	0.510033821	0.654530246	0.369832299	0.548549948	0.393594636	0.593189747	0.258014353	0.628595994	0.286651798	0.700049501	Bacteria.Firmicutes.Negativicutes.Selenomonadales.Veillonellaceae.Veillonella	AGXT
10280	ENSG00000172493	rs342466	0.293445868	0.124805732	0.532724496	0.23995359	0.813675957	-0.885857353	-0.503143075	0.698659894	0.768320673	0.569801861	0.80226902	0.58918951	0.351768463	0.339176563	0.434012106	0.680184315	Bacteria.Firmicutes.Negativicutes.Selenomonadales.Veillonellaceae.Veillonella	AFF1
10281	ENSG00000172543	rs687672	0.020420339	0.006677983	0.624859355	0.400945969	-2.132216402	1.409231181	0.463119514	-0.44816419	0.897456408	0.503124752	0.942682508	0.530125365	0.102574546	0.085010582	0.465191936	0.755619912	Bacteria.Firmicutes.Negativicutes.Selenomonadales.Veillonellaceae.Veillonella	CTSW
10282	ENSG00000172689	rs685755	0.145373652	0.657436451	0.26839416	0.982106418	-0.541539305	0.191979902	0.448559124	0.0108258	0.367522518	0.430958353	0.401871367	0.48086208	0.252855732	0.673271938	0.323594909	0.874693404	Bacteria.Firmicutes.Negativicutes.Selenomonadales.Veillonellaceae.Veillonella	MS4A10
10283	ENSG00000172725	rs2302264	0.039356499	0.513741992	0.065995853	0.895523219	-0.976594417	0.22075442	0.913183718	-0.049410503	0.464561774	0.336225127	0.488474303	0.374816966	0.14452733	0.613875223	0.185455654	0.8626393	Bacteria.Firmicutes.Negativicutes.Selenomonadales.Veillonellaceae.Veillonella	CORO1B
10284	ENSG00000172728	rs10097936	0.735567596	0.075260062	0.577189103	0.378180778	0.147345792	-0.651224826	0.283149492	0.358702781	0.434446041	0.360313683	0.505376338	0.404298503	0.550621883	0.271909998	0.448405695	0.75113688	Bacteria.Firmicutes.Negativicutes.Selenomonadales.Veillonellaceae.Veillonella	FUT10
10285	ENSG00000172738	rs418343	0.952567689	0.96259271	0.569467712	0.503878601	-0.058892469	-0.028476541	-0.612631791	0.436692545	0.98632184	0.604871651	1.071597982	0.64976251	0.618914188	0.76418617	0.444335636	0.790549389	Bacteria.Firmicutes.Negativicutes.Selenomonadales.Veillonellaceae.Veillonella	TMEM217
10286	ENSG00000172765	rs12638238	0.256150303	0.563064425	0.307998509	NA	-0.315956431	0.172145175	0.31480339	NA	0.27586681	0.296195755	0.306453408	NA	0.327733451	0.636889357	0.342873017	NA	Bacteria.Firmicutes.Negativicutes.Selenomonadales.Veillonellaceae.Veillonella	TMCC1
10287	ENSG00000172785	rs9407896	0.009772422	0.000882748	0.756070507	0.86309961	1.104614024	-1.073158954	0.148996311	0.06051028	0.415111878	0.3080387	0.477646252	0.349560626	0.071802785	0.031631116	0.50284939	0.855259263	Bacteria.Firmicutes.Negativicutes.Selenomonadales.Veillonellaceae.Veillonella	ZNG1A
10288	ENSG00000172794	rs6501732	0.136159743	0.481302515	0.808362427	0.462900997	-0.766599196	0.249268691	0.133347086	0.283862907	0.508134627	0.351965087	0.547594781	0.384439995	0.244157824	0.599207282	0.514407358	0.780777018	Bacteria.Firmicutes.Negativicutes.Selenomonadales.Veillonellaceae.Veillonella	RAB37
10289	ENSG00000172795	rs9122	0.178021648	0.224849386	0.184461896	0.218932674	0.830538545	-0.568974493	-0.866812388	0.614192331	0.610068606	0.464388094	0.646309664	0.494845487	0.277904748	0.428618688	0.278394562	0.664273076	Bacteria.Firmicutes.Negativicutes.Selenomonadales.Veillonellaceae.Veillonella	DCP2
10290	ENSG00000172803	rs17854357	0.013245984	0.001492232	0.103645393	0.186131077	-0.507736549	1.550464968	0.360037535	-0.662539167	0.199441577	0.467731958	0.218172868	0.495904945	0.084221078	0.04085949	0.224017557	0.637878639	Bacteria.Firmicutes.Negativicutes.Selenomonadales.Veillonellaceae.Veillonella	SNX32
10291	ENSG00000172890	rs1123007	6.95E-05	0.002332561	0.002181619	0.087906828	-1.526896099	1.427465783	1.209001643	-0.811002019	0.359559304	0.450731441	0.379068561	0.468188256	0.008256941	0.049686255	0.063144711	0.536422045	Bacteria.Firmicutes.Negativicutes.Selenomonadales.Veillonellaceae.Veillonella	NADSYN1
10292	ENSG00000172954	rs59076230	0.310659175	0.001291707	0.969476419	0.154583394	0.392029947	-1.011129807	-0.015970012	0.523831213	0.383708206	0.300770552	0.415773148	0.36376203	0.362830059	0.03743729	0.558867551	0.61735343	Bacteria.Firmicutes.Negativicutes.Selenomonadales.Veillonellaceae.Veillonella	LCLAT1
10293	ENSG00000172986	rs1052278	0.835102045	0.870405409	0.601761104	0.84275325	0.12320823	0.068275415	-0.328452683	0.088990234	0.58954964	0.416874548	0.626346682	0.446837561	0.585095841	0.738898925	0.456123662	0.855257265	Bacteria.Firmicutes.Negativicutes.Selenomonadales.Veillonellaceae.Veillonella	GXYLT2
10294	ENSG00000172992	rs9898793	0.048681775	0.587412546	0.024629768	0.339969856	-0.780346102	0.234330636	0.960372674	-0.444637601	0.388516382	0.429759246	0.417587736	0.462595481	0.158663371	0.644097822	0.127014516	0.732912684	Bacteria.Firmicutes.Negativicutes.Selenomonadales.Veillonellaceae.Veillonella	DCAKD
10295	ENSG00000173113	rs953778	0.659986125	0.096392084	0.842905662	0.241055901	0.155276939	-0.982759829	-0.075399206	0.728430821	0.351362671	0.582669073	0.378966598	0.615752516	0.524263562	0.299902647	0.527256874	0.680411591	Bacteria.Firmicutes.Negativicutes.Selenomonadales.Veillonellaceae.Veillonella	TRMT112
10296	ENSG00000173156	rs114895445	0.806876301	0.995428708	0.578393241	0.267125505	-0.075748865	-0.003398681	0.18569443	-0.725795178	0.308623041	0.590968132	0.332488061	0.648513708	0.575360136	0.767178903	0.448852749	0.697483228	Bacteria.Firmicutes.Negativicutes.Selenomonadales.Veillonellaceae.Veillonella	RHOD
10297	ENSG00000173166	rs116096182	0.1429408	0.265192112	0.21704482	0.473361853	-0.754015684	0.370400477	0.713839345	-0.27662997	0.508577452	0.329612624	0.572747973	0.383593653	0.251056947	0.462284059	0.29666765	0.782150843	Bacteria.Firmicutes.Negativicutes.Selenomonadales.Veillonellaceae.Veillonella	RAPH1
10298	ENSG00000173213	rs985751616	0.000612558	0.005048282	0.01016446	0.308384409	-1.114904221	1.535754809	0.898452648	-0.591499893	0.309804136	0.529375783	0.339515063	0.576206902	0.021032577	0.073321731	0.093037536	0.715001416	Bacteria.Firmicutes.Negativicutes.Selenomonadales.Veillonellaceae.Veillonella	TUBB8B
10299	ENSG00000173214	rs145787392	0.044063668	0.003891893	0.875012249	0.248848756	0.933397675	-0.9787253	-0.080350035	0.419303359	0.45470276	0.3270837	0.508844179	0.360406351	0.152959996	0.066015197	0.536543959	0.684566701	Bacteria.Firmicutes.Negativicutes.Selenomonadales.Veillonellaceae.Veillonella	MFSD4B
10300	ENSG00000173218	rs10801914	0.125030641	0.006785702	0.954837405	0.261983027	0.678218488	-0.844448254	0.028060475	0.385873338	0.436509095	0.302110371	0.493598448	0.341059705	0.236251461	0.086004633	0.555153062	0.696382596	Bacteria.Firmicutes.Negativicutes.Selenomonadales.Veillonellaceae.Veillonella	VANGL1
10301	ENSG00000173221	rs871775	0.477126909	0.117919701	0.50124797	0.171415796	0.214196071	-0.934681636	-0.223804596	0.857608144	0.299572355	0.589987823	0.330951851	0.620239056	0.443344152	0.332805086	0.423619783	0.628302685	Bacteria.Firmicutes.Negativicutes.Selenomonadales.Veillonellaceae.Veillonella	GLRX
10302	ENSG00000173226	rs76808446	0.265160256	0.19030817	0.805425741	0.802708266	-0.317260455	0.71528721	0.075532781	0.146751932	0.28230529	0.540540954	0.305400912	0.585015245	0.333120133	0.403769853	0.51434671	0.855257265	Bacteria.Firmicutes.Negativicutes.Selenomonadales.Veillonellaceae.Veillonella	IQCB1
10303	ENSG00000173227	rs56016006	0.802006721	0.417833255	0.697000344	0.764352156	0.096127683	-0.298515396	0.160800629	-0.124485513	0.381818457	0.366141906	0.411174374	0.413557624	0.573091753	0.568291474	0.484541587	0.850598172	Bacteria.Firmicutes.Negativicutes.Selenomonadales.Veillonellaceae.Veillonella	SYT12
10304	ENSG00000173253	rs12002058	0.00234784	0.003493889	0.01645094	0.13539449	-0.899717542	1.753794116	0.770100455	-0.947979654	0.284288271	0.57888567	0.31283964	0.627112512	0.038672627	0.062597455	0.112096303	0.599171868	Bacteria.Firmicutes.Negativicutes.Selenomonadales.Veillonellaceae.Veillonella	DMRT2
10305	ENSG00000173409	rs11122177	0.156031991	0.927708293	0.087519455	0.824964691	-0.541843755	-0.051010602	0.727102642	-0.130574196	0.377612676	0.560090112	0.419229494	0.588053493	0.261626422	0.754682765	0.207099357	0.855257265	Bacteria.Firmicutes.Negativicutes.Selenomonadales.Veillonellaceae.Veillonella	ARV1
10306	ENSG00000173451	rs7298382	0.882216062	0.782533385	0.829031696	0.887952609	-0.046620012	0.201063076	-0.0745511	0.106790273	0.313442913	0.725474308	0.343867783	0.755017737	0.598329996	0.712885296	0.520875459	0.861070906	Bacteria.Firmicutes.Negativicutes.Selenomonadales.Veillonellaceae.Veillonella	THAP2
10307	ENSG00000173457	rs1059440	0.003026321	0.119427417	0.003964253	0.140695584	-0.924148858	1.110557384	0.991079624	-1.096837871	0.300157346	0.703931373	0.331922612	0.735582368	0.043578152	0.332805086	0.074790615	0.604636183	Bacteria.Firmicutes.Negativicutes.Selenomonadales.Veillonellaceae.Veillonella	PPP1R14B
10308	ENSG00000173467	rs1563780	0.157023974	0.628351253	0.049397271	0.737276263	-0.51479005	-0.168132507	0.856840153	-0.129619413	0.359632063	0.345724038	0.427991963	0.38476434	0.262266865	0.661018081	0.163793536	0.844732371	Bacteria.Firmicutes.Negativicutes.Selenomonadales.Veillonellaceae.Veillonella	AGR3
10309	ENSG00000173480	rs8112882	0.429167654	0.480630187	0.472404799	0.515575081	0.357017908	-0.382953928	-0.343875983	0.368605195	0.448790217	0.53989613	0.475807565	0.563873587	0.418760604	0.598711606	0.413187983	0.792742072	Bacteria.Firmicutes.Negativicutes.Selenomonadales.Veillonellaceae.Veillonella	ZNF417
10310	ENSG00000173535	rs10081591	0.326320925	0.145998149	0.380192061	0.182698608	-0.54152289	0.583056232	0.571827019	-0.605243984	0.547598088	0.396322399	0.647255069	0.449443394	0.371273587	0.363422117	0.375890503	0.637753135	Bacteria.Firmicutes.Negativicutes.Selenomonadales.Veillonellaceae.Veillonella	TNFRSF10C
10311	ENSG00000173540	rs11720705	0.577420494	0.253306574	0.683360955	0.340366828	0.45865029	-0.51469594	-0.379746475	0.492114767	0.819115927	0.44662276	0.926914522	0.512414132	0.489797863	0.452639401	0.481150248	0.732912684	Bacteria.Firmicutes.Negativicutes.Selenomonadales.Veillonellaceae.Veillonella	GMPPB
10312	ENSG00000173545	rs27453	0.001649608	0.706282672	0.007398382	0.498196542	-0.825171758	-0.315565838	0.766331426	0.588044238	0.251422415	0.833753344	0.277280642	0.863385424	0.034657349	0.690125561	0.084288561	0.788099045	Bacteria.Firmicutes.Negativicutes.Selenomonadales.Veillonellaceae.Veillonella	ZNF622
10313	ENSG00000173578	rs1491959	0.638660788	0.629634484	0.447157537	0.761183749	0.240579492	0.236562838	-0.409480899	-0.156171581	0.509971886	0.488260908	0.535457484	0.511723369	0.51623407	0.661969209	0.403771474	0.849671246	Bacteria.Firmicutes.Negativicutes.Selenomonadales.Veillonellaceae.Veillonella	XCR1
10314	ENSG00000173638	rs28434474	0.563659335	0.592496844	0.897560852	0.446386152	-0.229632489	0.203754312	0.05457737	0.3319718	0.395683844	0.378838438	0.422294941	0.433363341	0.483825127	0.647549693	0.542144347	0.772921595	Bacteria.Firmicutes.Negativicutes.Selenomonadales.Veillonellaceae.Veillonella	SLC19A1
10315	ENSG00000173660	rs76771627	0.009778169	0.833410839	0.009012466	0.992650648	-0.74970326	-0.197330291	0.835465549	-0.00894503	0.281760337	0.934493318	0.310450203	0.967434415	0.071802785	0.727684706	0.092059848	0.875522537	Bacteria.Firmicutes.Negativicutes.Selenomonadales.Veillonellaceae.Veillonella	UQCRH
10316	ENSG00000173715	rs35287213	0.399391879	0.003933689	0.783009604	0.071986933	0.208761433	-2.439554952	-0.075638389	1.533787507	0.246122644	0.816296054	0.273532623	0.838802548	0.406787836	0.066015197	0.508564177	0.520389547	Bacteria.Firmicutes.Negativicutes.Selenomonadales.Veillonellaceae.Veillonella	C11orf80
10317	ENSG00000173805	rs7216154	0.778249058	0.733289057	0.560168645	0.459740942	0.131066058	-0.107385931	0.301033747	-0.259144613	0.463531153	0.313812074	0.51409606	0.348487083	0.56581487	0.70037096	0.442661936	0.779979454	Bacteria.Firmicutes.Negativicutes.Selenomonadales.Veillonellaceae.Veillonella	HAP1
10318	ENSG00000173818	rs79141424	0.069379771	0.330022206	0.037542136	0.150542828	-0.515269953	0.748311464	0.645316558	-1.168530706	0.279130178	0.762561754	0.304020033	0.803381223	0.182348517	0.508692572	0.146045733	0.61176952	Bacteria.Firmicutes.Negativicutes.Selenomonadales.Veillonellaceae.Veillonella	ENDOV
10319	ENSG00000173898	rs508996	0.00931898	0.009835273	0.004456015	0.004581322	-2.57051949	1.495786589	2.945174698	-1.728356074	0.959608502	0.562620355	1.000046723	0.588817356	0.071802785	0.106164386	0.077101108	0.315006943	Bacteria.Firmicutes.Negativicutes.Selenomonadales.Veillonellaceae.Veillonella	SPTBN2
10320	ENSG00000173917	rs1042815	0.957747501	0.463588075	0.376776719	0.840217322	-0.02720823	0.294852806	-0.501852307	0.087611321	0.51160546	0.399940286	0.563971854	0.432836637	0.620134065	0.591703787	0.374368539	0.855257265	Bacteria.Firmicutes.Negativicutes.Selenomonadales.Veillonellaceae.Veillonella	HOXB2
10321	ENSG00000173950	rs1832666	0.854497726	0.899260668	0.194576594	0.134587155	-0.058826195	0.067294291	0.456303242	-0.838981618	0.319530016	0.529527972	0.3481962	0.553840972	0.591563586	0.747435838	0.282208346	0.598498646	Bacteria.Firmicutes.Negativicutes.Selenomonadales.Veillonellaceae.Veillonella	XXYLT1
10322	ENSG00000173992	rs503250	0.215507123	0.744292653	0.344866676	0.914644216	-0.711248813	0.154461658	0.577910582	-0.053249832	0.568739982	0.471574281	0.607424287	0.494914797	0.30164839	0.702067372	0.360494826	0.865129613	Bacteria.Firmicutes.Negativicutes.Selenomonadales.Veillonellaceae.Veillonella	CCS
10323	ENSG00000174007	rs11919448	0.241899198	0.741318397	0.454039294	0.560452015	0.477269835	-0.104750941	-0.327363345	-0.213806817	0.404173838	0.315992327	0.434660131	0.365397223	0.317938156	0.701019466	0.406122955	0.809927406	Bacteria.Firmicutes.Negativicutes.Selenomonadales.Veillonellaceae.Veillonella	CEP19
10324	ENSG00000174080	rs618838	0.192638544	0.390852688	0.055443904	0.120741043	0.647088332	-0.331947509	-1.020580401	0.654646838	0.491609829	0.384309082	0.523414195	0.416451651	0.288405848	0.551169915	0.173615088	0.584956631	Bacteria.Firmicutes.Negativicutes.Selenomonadales.Veillonellaceae.Veillonella	CTSF
10325	ENSG00000174106	rs2030121	0.626434767	0.970971254	0.356632741	0.628950036	-0.401313155	0.021391964	0.794995884	-0.300441969	0.820614476	0.58562473	0.856396446	0.618867046	0.511028516	0.764558756	0.365131494	0.820492407	Bacteria.Firmicutes.Negativicutes.Selenomonadales.Veillonellaceae.Veillonella	LEMD3
10326	ENSG00000174132	rs9327206	0.357323507	0.585921635	0.250498075	0.938803405	-0.303114056	-0.265358355	0.407256637	-0.039404543	0.326997155	0.484724123	0.351285604	0.511302454	0.384155553	0.642948832	0.314496002	0.869483217	Bacteria.Firmicutes.Negativicutes.Selenomonadales.Veillonellaceae.Veillonella	FAM174A
10327	ENSG00000174137	rs3134867	0.374851469	0.436886138	0.058591122	0.065817121	-0.950761786	0.486748647	2.16495748	-1.231321332	1.064121665	0.622270321	1.124883741	0.658203987	0.393213855	0.577428857	0.176502952	0.502033732	Bacteria.Firmicutes.Negativicutes.Selenomonadales.Veillonellaceae.Veillonella	FAM53A
10328	ENSG00000174177	rs11862024	0.672726427	0.74312401	0.782935962	0.826210216	-0.136196299	0.349368335	0.100726994	-0.238166354	0.320990062	1.061595055	0.364134219	1.08042136	0.527339561	0.701649119	0.508564177	0.855257265	Bacteria.Firmicutes.Negativicutes.Selenomonadales.Veillonellaceae.Veillonella	CTU2
10329	ENSG00000174227	rs4365672	0.027221055	0.833354112	0.092147021	0.61524339	-0.672724844	0.120478145	0.558326512	0.304950411	0.297854997	0.570348897	0.32669498	0.60386631	0.118454104	0.727684706	0.211529597	0.820153697	Bacteria.Firmicutes.Negativicutes.Selenomonadales.Veillonellaceae.Veillonella	PIGG
10330	ENSG00000174276	rs971297283	0.083888501	0.305400785	0.123836677	0.438918995	-0.596922896	0.82728013	0.58329113	-0.658609218	0.340114099	0.80089613	0.374202898	0.845742419	0.197929608	0.492721529	0.243429782	0.772921595	Bacteria.Firmicutes.Negativicutes.Selenomonadales.Veillonellaceae.Veillonella	ZNHIT2
10331	ENSG00000174306	rs6072336	0.511679599	0.288944266	0.292312901	0.108721824	0.439609354	-0.59059262	-0.739251738	0.938326825	0.666278996	0.552449359	0.696394513	0.577087246	0.458073306	0.482220761	0.33462626	0.568473859	Bacteria.Firmicutes.Negativicutes.Selenomonadales.Veillonellaceae.Veillonella	ZHX3
10332	ENSG00000174327	rs33979567	0.067160277	0.209631157	0.324081545	0.859411742	-0.652366875	0.65863984	0.373199731	0.099272014	0.350495442	0.519868753	0.375630959	0.558283555	0.179463339	0.418459631	0.351727865	0.855259263	Bacteria.Firmicutes.Negativicutes.Selenomonadales.Veillonellaceae.Veillonella	SLC16A13
10333	ENSG00000174446	rs57583621	0.388663881	0.978130585	0.325482741	0.720579904	-0.259718589	0.027314411	0.329865072	-0.36319855	0.299293841	0.992645374	0.332984069	1.011085601	0.400627774	0.764865406	0.351727865	0.843383354	Bacteria.Firmicutes.Negativicutes.Selenomonadales.Veillonellaceae.Veillonella	SNAPC5
10334	ENSG00000174501	rs6740563	0.350188662	0.595749602	0.835532321	0.169598515	-0.358379357	0.168365149	-0.086973034	0.497398328	0.380891092	0.31581821	0.417269703	0.358180387	0.382965859	0.64856052	0.523597097	0.626740835	Bacteria.Firmicutes.Negativicutes.Selenomonadales.Veillonellaceae.Veillonella	ANKRD36C
10335	ENSG00000174564	rs108858	0.34274675	0.570246638	0.665306598	0.998316077	-0.619374114	0.28209224	0.310024141	0.001140874	0.648132089	0.494427346	0.713437277	0.538530369	0.378943734	0.640272339	0.477560288	0.876064114	Bacteria.Firmicutes.Negativicutes.Selenomonadales.Veillonellaceae.Veillonella	IL20RB
10336	ENSG00000174574	rs12043492	0.634997321	0.574164477	0.588936916	0.676630601	-0.194804182	-0.312339143	0.244342432	0.241939543	0.408466469	0.553066213	0.449959355	0.577523585	0.514888438	0.640708263	0.452138839	0.83024546	Bacteria.Firmicutes.Negativicutes.Selenomonadales.Veillonellaceae.Veillonella	AKIRIN1
10337	ENSG00000174586	rs4801266	0.353440537	0.638464327	0.077291259	0.421481564	-0.324531466	-0.145259252	0.704583464	-0.288424026	0.347269449	0.307734928	0.392605514	0.356565168	0.384139766	0.66652691	0.195918229	0.764697444	Bacteria.Firmicutes.Negativicutes.Selenomonadales.Veillonellaceae.Veillonella	ZNF497
10338	ENSG00000174600	rs11113828	0.35461285	0.820243792	0.415092892	0.97158719	0.397519244	-0.104508547	-0.380315456	0.017649068	0.426415234	0.458092244	0.463724577	0.493638186	0.384139766	0.724463851	0.390146287	0.873184723	Bacteria.Firmicutes.Negativicutes.Selenomonadales.Veillonellaceae.Veillonella	CMKLR1
10339	ENSG00000174606	rs12568153	0.386809131	0.668132387	0.405890786	0.723609706	-0.924314213	0.25642278	0.926790526	-0.22296432	1.06098059	0.595444142	1.107935139	0.627803297	0.400104581	0.676777587	0.386209952	0.843383354	Bacteria.Firmicutes.Negativicutes.Selenomonadales.Veillonellaceae.Veillonella	ANGEL2
10340	ENSG00000174607	rs55797762	0.664093367	0.185391843	0.796134908	0.212278067	0.430554857	-0.878759558	-0.26336289	0.85935154	0.986989989	0.656624926	1.015281549	0.682284191	0.525308372	0.398583584	0.512102604	0.663618672	Bacteria.Firmicutes.Negativicutes.Selenomonadales.Veillonellaceae.Veillonella	UGT8
10341	ENSG00000174640	rs4854795	0.102595857	0.109216299	0.502692474	0.644796835	1.294221349	-0.839809921	-0.566675107	0.260443248	0.78182862	0.517233926	0.840818249	0.562358085	0.218836104	0.321492136	0.423895132	0.823804534	Bacteria.Firmicutes.Negativicutes.Selenomonadales.Veillonellaceae.Veillonella	SLCO2A1
10342	ENSG00000174652	rs6512130	0.00558277	0.380065505	0.436630656	0.368740985	-0.860873013	0.361459237	0.259446033	0.38764356	0.300447077	0.409028975	0.331496004	0.428320818	0.056402499	0.545929317	0.400042314	0.745927239	Bacteria.Firmicutes.Negativicutes.Selenomonadales.Veillonellaceae.Veillonella	ZNF266
10343	ENSG00000174695	rs1366564	0.179412132	0.335532688	0.169477844	0.290409308	-0.966022179	0.411390681	1.03989496	-0.48394484	0.711893966	0.42406529	0.748621582	0.454078405	0.279316035	0.513000792	0.269474894	0.708467918	Bacteria.Firmicutes.Negativicutes.Selenomonadales.Veillonellaceae.Veillonella	TMEM167A
10344	ENSG00000174720	rs13136737	0.058079311	0.630007008	0.044853021	0.562454452	-0.810008358	0.168537994	0.948994831	-0.221841576	0.419991261	0.348238357	0.464072333	0.381078149	0.169396277	0.662040046	0.157748112	0.809927406	Bacteria.Firmicutes.Negativicutes.Selenomonadales.Veillonellaceae.Veillonella	LARP7
10345	ENSG00000174775	rs75142770	0.343214234	0.354152588	0.200185333	0.839912702	-0.319514721	-0.39148557	0.478804478	0.093544448	0.334676258	0.419538892	0.370027297	0.461257072	0.379130754	0.526651977	0.287185302	0.855257265	Bacteria.Firmicutes.Negativicutes.Selenomonadales.Veillonellaceae.Veillonella	HRAS
10346	ENSG00000174780	rs55915354	0.107267614	0.006521811	0.259514743	0.082438657	0.607295039	-1.549892563	-0.450030511	1.04208552	0.37192855	0.551659191	0.395692149	0.590907251	0.223463858	0.084341025	0.318680885	0.530565143	Bacteria.Firmicutes.Negativicutes.Selenomonadales.Veillonellaceae.Veillonella	SRP72
10347	ENSG00000174808	rs2278862	0.036519934	0.803929628	0.013380133	0.310609055	-0.676835036	0.099082168	0.902992603	-0.451110402	0.317092678	0.397496708	0.355240747	0.441488448	0.138331548	0.717955005	0.105136117	0.715001416	Bacteria.Firmicutes.Negativicutes.Selenomonadales.Veillonellaceae.Veillonella	BTC
10348	ENSG00000174827	rs9441166	0.862969414	0.255998534	0.141396564	0.373536142	0.071581836	-0.421062795	0.661026667	-0.35089697	0.413122771	0.367470447	0.444105735	0.391648307	0.593451392	0.454114014	0.252511224	0.747480364	Bacteria.Firmicutes.Negativicutes.Selenomonadales.Veillonellaceae.Veillonella	PDZK1
10349	ENSG00000174837	rs449297	0.396876986	0.881696242	0.256023962	0.887827358	0.45269217	0.067915382	-0.633882052	0.068523629	0.53085584	0.454597782	0.553232213	0.483924164	0.405285143	0.741420882	0.31715779	0.861070906	Bacteria.Firmicutes.Negativicutes.Selenomonadales.Veillonellaceae.Veillonella	ADGRE1
10350	ENSG00000174840	rs113175072	0.674832556	0.29334999	0.296629541	0.691923487	-0.148900977	-0.438884943	0.417236912	0.17848493	0.353348604	0.414337965	0.396607656	0.44846813	0.52777165	0.484483262	0.335624417	0.833492525	Bacteria.Firmicutes.Negativicutes.Selenomonadales.Veillonellaceae.Veillonella	PDE12
10351	ENSG00000174915	rs7482616	0.277066108	0.343711839	0.710239837	0.762928688	-0.538725878	0.37658265	0.203635056	-0.13137431	0.491542497	0.394861899	0.545733273	0.433740519	0.341833776	0.519230133	0.489233183	0.850466641	Bacteria.Firmicutes.Negativicutes.Selenomonadales.Veillonellaceae.Veillonella	PTDSS2
10352	ENSG00000174989	rs60940473	0.95315723	0.054236461	0.441505628	0.565741906	-0.019354169	-1.231779882	0.274932115	0.402072726	0.328224962	0.628502952	0.355061859	0.696544573	0.618927726	0.241965205	0.402571467	0.810245878	Bacteria.Firmicutes.Negativicutes.Selenomonadales.Veillonellaceae.Veillonella	FBXW8
10353	ENSG00000174996	rs2276036	0.840219733	0.644554333	0.622148685	0.754204006	-0.080307098	-0.272743686	0.210332185	-0.204200602	0.396756781	0.588485408	0.424796919	0.649479434	0.587403074	0.668562358	0.464125967	0.847428323	Bacteria.Firmicutes.Negativicutes.Selenomonadales.Veillonellaceae.Veillonella	KLC2
10354	ENSG00000175104	rs7111402	0.653264708	0.248897501	0.246458259	0.79651483	-0.140859416	-0.694270035	0.407576243	0.166737121	0.312130765	0.596812214	0.348541778	0.644010528	0.521898481	0.448422659	0.3126651	0.855213888	Bacteria.Firmicutes.Negativicutes.Selenomonadales.Veillonellaceae.Veillonella	TRAF6
10355	ENSG00000175106	rs190206	0.250024595	0.223587549	0.053909795	0.020384327	-0.284308129	0.372340351	0.536398209	-0.780041829	0.24498696	0.303062538	0.273309391	0.328224093	0.323201281	0.428244896	0.17131585	0.39280592	Bacteria.Firmicutes.Negativicutes.Selenomonadales.Veillonellaceae.Veillonella	TVP23C
10356	ENSG00000175164	rs975381715	0.044783504	0.587882792	1.19E-05	0.000636267	-0.832520723	0.150043753	2.107628705	-1.079251545	0.406978409	0.275525686	0.444794778	0.3008874	0.153319151	0.644370012	0.020941631	0.195683515	Bacteria.Firmicutes.Negativicutes.Selenomonadales.Veillonellaceae.Veillonella	ABO
10357	ENSG00000175166	rs2272475	0.162427028	0.740652768	0.045572045	0.219531459	-0.482609744	0.104446691	0.77714883	-0.447156086	0.341609574	0.314235105	0.381349013	0.360740699	0.267071934	0.701019466	0.15949125	0.664273076	Bacteria.Firmicutes.Negativicutes.Selenomonadales.Veillonellaceae.Veillonella	PSMD2
10358	ENSG00000175183	rs12581499	0.688582366	0.136315542	0.994629061	0.466066014	-0.198909274	0.523089665	0.003491734	-0.283145412	0.494126815	0.346866383	0.516752546	0.386206492	0.53282965	0.350750929	0.565379442	0.780777018	Bacteria.Firmicutes.Negativicutes.Selenomonadales.Veillonellaceae.Veillonella	CSRP2
10359	ENSG00000175198	rs1885857	0.175374493	0.386225961	0.199920783	0.303551224	-0.506699206	-0.356617417	0.515929707	0.465019066	0.36989247	0.408840578	0.398480878	0.44845613	0.275583009	0.548488569	0.286998009	0.710406786	Bacteria.Firmicutes.Negativicutes.Selenomonadales.Veillonellaceae.Veillonella	PCCA
10360	ENSG00000175221	rs56283881	0.33000702	0.625890674	0.271601109	0.869249692	-0.320889195	-0.207587252	0.396404088	0.076419878	0.32698963	0.423809493	0.357552866	0.462440675	0.372981476	0.660344316	0.325170367	0.856754907	Bacteria.Firmicutes.Negativicutes.Selenomonadales.Veillonellaceae.Veillonella	MED16
10361	ENSG00000175224	rs56349329	0.550605443	0.543824191	0.53156714	0.794785797	-0.211634816	-0.26983904	0.238503184	0.136133915	0.352764321	0.44221348	0.379221891	0.521275322	0.477300379	0.627849862	0.433894413	0.854638374	Bacteria.Firmicutes.Negativicutes.Selenomonadales.Veillonellaceae.Veillonella	ATG13
10362	ENSG00000175287	rs57294583	0.536963288	0.32180058	0.660725964	0.644547804	0.20602378	-0.293767036	0.163963252	-0.151843003	0.331945076	0.294279894	0.371882715	0.327617579	0.471631082	0.502477053	0.476982348	0.823804534	Bacteria.Firmicutes.Negativicutes.Selenomonadales.Veillonellaceae.Veillonella	PHYHD1
10363	ENSG00000175329	rs4820177	0.86120832	0.020461815	0.205426252	0.591601849	0.055586169	-0.720135505	0.445488806	0.178762321	0.316693912	0.303211222	0.348349512	0.331567126	0.593098632	0.151944002	0.289499927	0.818601056	Bacteria.Firmicutes.Negativicutes.Selenomonadales.Veillonellaceae.Veillonella	ISX
10364	ENSG00000175356	rs71476814	0.166059606	0.143310283	0.32417041	0.370530446	-0.375158415	0.760299783	0.289998678	-0.491911705	0.267882361	0.51329781	0.291941901	0.545578626	0.270456593	0.359506335	0.351727865	0.746159386	Bacteria.Firmicutes.Negativicutes.Selenomonadales.Veillonellaceae.Veillonella	SCUBE2
10365	ENSG00000175376	rs1047464	0.017626393	0.1356867	0.004022443	0.028532997	-0.946874257	0.649513448	1.275821891	-1.049624127	0.388946323	0.429996338	0.428012492	0.468793598	0.096496489	0.350063888	0.07491725	0.429319922	Bacteria.Firmicutes.Negativicutes.Selenomonadales.Veillonellaceae.Veillonella	EIF1AD
10366	ENSG00000175390	rs4076921	0.034089734	0.553637316	0.09049216	0.930370503	-0.694921475	0.366099869	0.598491316	0.057472521	0.321131194	0.614919421	0.348372846	0.655234955	0.133216444	0.633384515	0.210409999	0.869231381	Bacteria.Firmicutes.Negativicutes.Selenomonadales.Veillonellaceae.Veillonella	EIF3F
10367	ENSG00000175455	rs35050482	0.433348834	0.656181499	0.084947789	0.493152836	-0.351364408	-0.124941995	0.823098296	-0.210709745	0.445729362	0.279375663	0.47062269	0.30575894	0.420425436	0.673214696	0.205588383	0.784905553	Bacteria.Firmicutes.Negativicutes.Selenomonadales.Veillonellaceae.Veillonella	CCDC14
10368	ENSG00000175536	rs601904	0.129879622	0.981209709	0.568578385	0.044296552	-0.594640585	0.007373286	-0.252190385	0.707742912	0.387712439	0.311875748	0.440107498	0.345166332	0.240146185	0.765128655	0.444132606	0.464902024	Bacteria.Firmicutes.Negativicutes.Selenomonadales.Veillonellaceae.Veillonella	LIPT2
10369	ENSG00000175567	rs632862	0.750374537	0.493250688	0.218193116	0.854137101	0.126377628	0.368821139	-0.52837882	0.10413616	0.395577682	0.535314486	0.425015843	0.564228421	0.555406371	0.602896526	0.297477841	0.855259263	Bacteria.Firmicutes.Negativicutes.Selenomonadales.Veillonellaceae.Veillonella	UCP2
10370	ENSG00000175575	rs2511266	0.935033966	0.166734441	0.896076756	0.296702406	0.038830226	-0.663522746	0.067061228	0.529143182	0.474555388	0.474555388	0.511436943	0.503057506	0.613531215	0.380919229	0.542144347	0.709814165	Bacteria.Firmicutes.Negativicutes.Selenomonadales.Veillonellaceae.Veillonella	PAAF1
10371	ENSG00000175581	rs7125433	0.00337162	0.45923373	0.033948827	0.518924632	-1.032107227	0.374665881	0.790338732	0.345836598	0.339300563	0.503264065	0.36492698	0.533303592	0.04502045	0.58857333	0.140962964	0.792742072	Bacteria.Firmicutes.Negativicutes.Selenomonadales.Veillonellaceae.Veillonella	MRPL48
10372	ENSG00000175634	rs10274	0.048548164	0.29847159	0.044533973	0.254578272	-1.095535863	0.413448939	1.175883279	-0.506199394	0.54510882	0.394520799	0.574138939	0.440439664	0.158445253	0.487455851	0.157401397	0.690435038	Bacteria.Firmicutes.Negativicutes.Selenomonadales.Veillonellaceae.Veillonella	RPS6KB2
10373	ENSG00000175643	rs58330032	0.365887246	0.214503115	0.159864693	0.479246589	-0.284446293	-0.91830086	0.48754192	0.548939544	0.312416523	0.732681691	0.342964619	0.77146239	0.388788377	0.421052355	0.262985218	0.782556378	Bacteria.Firmicutes.Negativicutes.Selenomonadales.Veillonellaceae.Veillonella	RMI2
10374	ENSG00000175707	rs3010110	0.214915581	0.316631148	0.272861971	0.117320383	-0.460915288	-0.389547094	0.430668736	0.679227552	0.368083842	0.386049591	0.389491602	0.428027936	0.301454165	0.501638338	0.326133018	0.581458256	Bacteria.Firmicutes.Negativicutes.Selenomonadales.Veillonellaceae.Veillonella	KDF1
10375	ENSG00000175727	rs10744177	0.199866985	0.004379563	0.955005573	0.298730135	0.555637246	-0.989144812	0.025674479	0.379295913	0.429097217	0.33517803	0.453317344	0.362126647	0.291466437	0.069842851	0.555153062	0.709814165	Bacteria.Firmicutes.Negativicutes.Selenomonadales.Veillonellaceae.Veillonella	MLXIP
10376	ENSG00000175792	rs11711710	0.418918419	0.877891281	0.414332518	0.757124114	-0.330978179	-0.093091023	0.356327189	0.209268394	0.406911339	0.603547052	0.433764321	0.673871687	0.416282046	0.740698661	0.389911931	0.847576031	Bacteria.Firmicutes.Negativicutes.Selenomonadales.Veillonellaceae.Veillonella	RUVBL1
10377	ENSG00000175806	rs4418343	0.668651343	0.37979511	0.805672849	0.274738889	-0.212282312	-0.387486305	0.129277496	0.525700981	0.493766972	0.438231101	0.523384956	0.477318302	0.526510868	0.545929317	0.51434671	0.700049501	Bacteria.Firmicutes.Negativicutes.Selenomonadales.Veillonellaceae.Veillonella	MSRA
10378	ENSG00000175826	rs2074218	0.899832266	0.557995672	0.677739461	0.288714929	-0.068631824	-0.273873541	-0.247465191	0.531469941	0.543151406	0.465127076	0.592870868	0.496906679	0.602845856	0.634460811	0.479613758	0.708467918	Bacteria.Firmicutes.Negativicutes.Selenomonadales.Veillonellaceae.Veillonella	CTDNEP1
10379	ENSG00000175970	rs57830821	0.928047665	0.108521708	0.885130093	0.078610791	0.037568678	-1.000109246	-0.064344865	1.196769129	0.414450508	0.614729446	0.443669449	0.669895288	0.610971851	0.320098822	0.539351063	0.529480587	Bacteria.Firmicutes.Negativicutes.Selenomonadales.Veillonellaceae.Veillonella	UNC119B
10380	ENSG00000176022	rs190796582	0.328381041	0.600048463	0.267572845	0.227690269	-0.356365464	0.316210175	0.431463029	-0.803178694	0.361912708	0.600164329	0.385885615	0.659610484	0.371709309	0.650449632	0.323225584	0.670672622	Bacteria.Firmicutes.Negativicutes.Selenomonadales.Veillonellaceae.Veillonella	B3GALT6
10381	ENSG00000176049	rs2436340	0.334983358	0.024757752	0.604802707	0.594756763	-0.359552857	0.782935945	-0.208361608	-0.195807451	0.370206364	0.340749873	0.400694597	0.366302795	0.375094111	0.164004598	0.457212455	0.818601056	Bacteria.Firmicutes.Negativicutes.Selenomonadales.Veillonellaceae.Veillonella	JAKMIP2
10382	ENSG00000176087	rs6550	0.022217897	0.593206856	0.01498977	0.431309863	-0.830084155	0.210030683	0.961937821	-0.337918807	0.354462071	0.391260156	0.385085288	0.426769148	0.107731986	0.64772685	0.108176117	0.769143953	Bacteria.Firmicutes.Negativicutes.Selenomonadales.Veillonellaceae.Veillonella	SLC35A4
10383	ENSG00000176092	rs12031946	0.319065693	0.364654045	0.138385891	0.819130458	-0.296587715	-0.631895529	0.480199819	0.165718925	0.295418537	0.692237337	0.320135505	0.721844554	0.368288551	0.534173572	0.252213152	0.855257265	Bacteria.Firmicutes.Negativicutes.Selenomonadales.Veillonellaceae.Veillonella	CRYBG2
10384	ENSG00000176101	rs3087779	0.168524365	0.290538484	0.232060265	0.21691905	-0.426062956	-0.441498286	0.409664563	0.570431837	0.306027816	0.414363311	0.339642503	0.457558506	0.271551748	0.48297203	0.306429014	0.663618672	Bacteria.Firmicutes.Negativicutes.Selenomonadales.Veillonellaceae.Veillonella	SSNA1
10385	ENSG00000176102	rs12808633	0.489202125	0.795327332	0.825877817	0.294836565	-0.268225714	-0.164869598	0.090922757	0.707572226	0.385675224	0.633017529	0.411662862	0.670074866	0.449206395	0.715487729	0.52033143	0.709814165	Bacteria.Firmicutes.Negativicutes.Selenomonadales.Veillonellaceae.Veillonella	CSTF3
10386	ENSG00000176105	rs111542039	0.111645428	0.644114696	0.086969414	0.727726971	-0.46412697	-0.441847763	0.554352123	0.346594524	0.28784728	0.952085768	0.319057755	0.991308159	0.22648468	0.668395159	0.206514128	0.844732371	Bacteria.Firmicutes.Negativicutes.Selenomonadales.Veillonellaceae.Veillonella	YES1
10387	ENSG00000176108	rs56239087	0.145907783	0.841104442	0.236189642	0.463797675	-0.50912205	-0.081892744	0.446830561	0.332610782	0.345988093	0.406874754	0.373776579	0.451367917	0.253194075	0.729167044	0.307790903	0.780777018	Bacteria.Firmicutes.Negativicutes.Selenomonadales.Veillonellaceae.Veillonella	CHMP6
10388	ENSG00000176125	rs3087504	0.525494621	0.280074782	0.804901238	0.71099702	0.344452649	-0.503300349	-0.140698333	0.181926719	0.539650513	0.46212909	0.567322648	0.488894994	0.465804495	0.476773575	0.51434671	0.840605244	Bacteria.Firmicutes.Negativicutes.Selenomonadales.Veillonellaceae.Veillonella	UFSP1
10389	ENSG00000176148	rs10767986	0.275495432	0.268812782	0.592901654	0.666019726	-1.033265128	0.614387526	0.526485386	-0.249971631	0.939662212	0.550925806	0.979963392	0.576552173	0.340657325	0.465798041	0.452960384	0.827539311	Bacteria.Firmicutes.Negativicutes.Selenomonadales.Veillonellaceae.Veillonella	TCP11L1
10390	ENSG00000176209	rs2974348	0.927266373	0.03094886	0.402539876	0.316150741	0.036591646	-0.608909029	0.380271548	0.314563335	0.399323759	0.276157966	0.451350258	0.311427383	0.610635454	0.178582635	0.385973771	0.717735322	Bacteria.Firmicutes.Negativicutes.Selenomonadales.Veillonellaceae.Veillonella	SMIM19
10391	ENSG00000176222	rs108775	0.505116318	0.049016312	0.581602373	0.72288155	0.197983613	-0.476607424	0.18222381	0.09504415	0.295442947	0.237654208	0.32905589	0.266882952	0.455196698	0.231704684	0.449713747	0.843383354	Bacteria.Firmicutes.Negativicutes.Selenomonadales.Veillonellaceae.Veillonella	ZNF404
10392	ENSG00000176248	rs7019671	0.503241641	0.784217643	0.471911162	0.826223267	-0.285014989	-0.084261279	0.333117101	0.077630271	0.423444107	0.306466345	0.460405584	0.352189994	0.454409477	0.713429711	0.413187983	0.855257265	Bacteria.Firmicutes.Negativicutes.Selenomonadales.Veillonellaceae.Veillonella	ANAPC2
10393	ENSG00000176390	rs3752019	0.335697591	0.191438556	0.330106063	0.266318173	0.324791943	-1.036680465	-0.360109394	0.93178581	0.334913586	0.785441981	0.367031149	0.831153295	0.375341937	0.404679117	0.353519414	0.696478998	Bacteria.Firmicutes.Negativicutes.Selenomonadales.Veillonellaceae.Veillonella	CRLF3
10394	ENSG00000176393	rs11810017	0.000179543	0.001060587	0.00494209	0.103765307	-1.250311826	0.956029151	0.994628885	-0.514114694	0.314875986	0.279106923	0.341962917	0.311649744	0.012161168	0.034993388	0.078994268	0.561452022	Bacteria.Firmicutes.Negativicutes.Selenomonadales.Veillonellaceae.Veillonella	RNPEP
10395	ENSG00000176399	rs2247403	0.086961376	0.292855038	0.57025563	0.068647217	-0.380183912	-0.769497838	0.142782076	1.370130149	0.218809421	0.725708751	0.25026216	0.740217317	0.201380235	0.484050577	0.444631968	0.507184348	Bacteria.Firmicutes.Negativicutes.Selenomonadales.Veillonellaceae.Veillonella	DMRTA1
10396	ENSG00000176410	rs1056750	0.315974892	0.8900527	0.533881781	0.628723295	-0.498603354	-0.04863317	0.343798478	0.189531161	0.493451949	0.350453181	0.549748181	0.390148463	0.366398754	0.744410434	0.434294175	0.820492407	Bacteria.Firmicutes.Negativicutes.Selenomonadales.Veillonellaceae.Veillonella	DNAJC30
10397	ENSG00000176438	rs67609236	0.122128608	0.243919566	0.170818296	0.402694092	1.01613626	-0.454641245	-0.972376167	0.356411336	0.648869342	0.386682673	0.702246499	0.423169629	0.235338039	0.444082884	0.269615155	0.756000594	Bacteria.Firmicutes.Negativicutes.Selenomonadales.Veillonellaceae.Veillonella	SYNE3
10398	ENSG00000176454	rs2279686	0.705033381	0.071432053	0.326622678	0.011021556	0.206378477	-0.659748236	-0.562815766	1.010753508	0.542845698	0.3600831	0.569487562	0.3864004	0.539145801	0.266487036	0.351727865	0.315006943	Bacteria.Firmicutes.Negativicutes.Selenomonadales.Veillonellaceae.Veillonella	LPCAT4
10399	ENSG00000176463	rs4244908	0.732813417	0.802076584	0.282772457	0.58380201	0.134731622	0.098913761	-0.493865747	0.24247181	0.392994579	0.393026434	0.456038602	0.440418711	0.549425705	0.717477182	0.330779453	0.816989186	Bacteria.Firmicutes.Negativicutes.Selenomonadales.Veillonellaceae.Veillonella	SLCO3A1
10400	ENSG00000176473	rs4905957	0.19416538	0.792464101	0.71144778	0.449668662	-0.839858396	0.119634134	0.260473419	0.373765214	0.640281621	0.452850151	0.70112103	0.491477894	0.289020576	0.715197704	0.489233183	0.774982021	Bacteria.Firmicutes.Negativicutes.Selenomonadales.Veillonellaceae.Veillonella	WDR25
10401	ENSG00000176476	rs17639997	0.26702447	0.283592765	0.430656309	0.089283299	-0.366358201	-0.586739461	0.281828137	1.022081162	0.327279198	0.542730879	0.355423505	0.59265393	0.334090324	0.477996321	0.397416081	0.539964394	Bacteria.Firmicutes.Negativicutes.Selenomonadales.Veillonellaceae.Veillonella	SGF29
10402	ENSG00000176531	rs2682549	0.171438608	0.005419448	0.151856407	0.003311506	0.670769098	-0.925475017	-0.752329517	1.052333292	0.485139596	0.321805202	0.518927987	0.345248135	0.273375861	0.076357265	0.25896531	0.315006943	Bacteria.Firmicutes.Negativicutes.Selenomonadales.Veillonellaceae.Veillonella	PHLDB3
10403	ENSG00000176623	rs11986423	0.122375884	0.305367773	0.381109985	0.037592807	-0.466096806	-0.416860495	0.287717271	0.949719154	0.297833925	0.403538021	0.326301136	0.447552197	0.235623436	0.492721529	0.376239782	0.454359099	Bacteria.Firmicutes.Negativicutes.Selenomonadales.Veillonellaceae.Veillonella	RMDN1
10404	ENSG00000176681	rs62073897	0.509250203	0.09305692	0.580713083	0.99360576	0.47330634	-0.763195978	0.411327025	0.003804154	0.713227615	0.447845217	0.741016394	0.472889296	0.456931429	0.296430945	0.44935056	0.875887131	Bacteria.Firmicutes.Negativicutes.Selenomonadales.Veillonellaceae.Veillonella	LRRC37A
10405	ENSG00000176732	rs33913065	0.766501131	0.245559693	0.72646068	0.917696743	-0.088169676	0.663380457	-0.112520259	-0.062691373	0.295691011	0.566205178	0.320270382	0.604360106	0.562784449	0.446008217	0.494273301	0.865129613	Bacteria.Firmicutes.Negativicutes.Selenomonadales.Veillonellaceae.Veillonella	PFN4
10406	ENSG00000176783	rs72824534	0.600820024	0.042663776	0.296604556	0.004946831	0.17177007	-1.297410203	-0.37128394	1.955945193	0.326710767	0.627688788	0.352908309	0.672551018	0.499891016	0.212035706	0.335624417	0.315006943	Bacteria.Firmicutes.Negativicutes.Selenomonadales.Veillonellaceae.Veillonella	RUFY1
10407	ENSG00000176834	rs67374022	0.02552116	0.18733762	0.006871307	0.067783356	-1.364698218	0.528443428	1.855621859	-0.817990245	0.597188139	0.396634447	0.664949452	0.440505126	0.115719601	0.401280687	0.084288561	0.503067968	Bacteria.Firmicutes.Negativicutes.Selenomonadales.Veillonellaceae.Veillonella	VSIG10
10408	ENSG00000176903	rs7157358	0.813278817	0.24309943	0.730908333	0.134166957	-0.079068507	0.492282283	0.130598937	-0.682001524	0.333418321	0.417961835	0.378132967	0.44971918	0.576852372	0.443761244	0.49572469	0.598498646	Bacteria.Firmicutes.Negativicutes.Selenomonadales.Veillonellaceae.Veillonella	PNMA1
10409	ENSG00000176915	rs10781645	0.051041928	0.027296257	0.192408822	0.137292556	1.566870738	-1.012668142	-1.16942135	0.767556117	0.78844271	0.448595242	0.887975125	0.510264855	0.161414249	0.16889254	0.280710231	0.601598739	Bacteria.Firmicutes.Negativicutes.Selenomonadales.Veillonellaceae.Veillonella	ANKLE2
10410	ENSG00000176920	rs681343	0.467448256	0.739893975	0.187708015	0.731231954	-0.373283936	-0.163029108	0.722560397	-0.180009191	0.510742545	0.488998758	0.54279459	0.521847683	0.438466235	0.701002201	0.27977945	0.844732371	Bacteria.Firmicutes.Negativicutes.Selenomonadales.Veillonellaceae.Veillonella	FUT2
10411	ENSG00000176927	rs55971458	0.016196519	0.203517015	0.133422484	0.993861446	-0.779273129	0.32623827	0.547394528	0.002237424	0.315781668	0.254014669	0.360255441	0.289716321	0.092283368	0.415832574	0.248280985	0.875887131	Bacteria.Firmicutes.Negativicutes.Selenomonadales.Veillonellaceae.Veillonella	EFCAB5
10412	ENSG00000176928	rs7726378	0.13206837	0.043567613	0.60741164	0.747834394	0.417365194	-0.834081058	-0.159975421	0.142619795	0.273704687	0.405336247	0.309885316	0.441761482	0.241561361	0.215054728	0.458578339	0.847347534	Bacteria.Firmicutes.Negativicutes.Selenomonadales.Veillonellaceae.Veillonella	GCNT4
10413	ENSG00000176953	rs1137843	0.015687166	0.350692594	0.002328524	0.036202901	-1.196248115	0.388203376	1.59516786	-0.959638068	0.482307174	0.413023188	0.503592003	0.448796238	0.091636676	0.523861338	0.063398264	0.453678237	Bacteria.Firmicutes.Negativicutes.Selenomonadales.Veillonellaceae.Veillonella	NFATC2IP
10414	ENSG00000176956	rs7387893	0.050982145	0.043137613	0.326655725	0.496847804	-0.665345536	0.809723194	0.368577883	-0.288820952	0.334710246	0.392666683	0.372972787	0.422723578	0.161414249	0.214024161	0.351727865	0.787871877	Bacteria.Firmicutes.Negativicutes.Selenomonadales.Veillonellaceae.Veillonella	LY6H
10415	ENSG00000176974	rs643333	0.037521628	0.433056982	0.147717019	0.136935469	-0.712585398	-0.542880279	0.548489506	1.076642141	0.335674287	0.688241232	0.374441077	0.715081354	0.13973294	0.576568758	0.256600336	0.601263181	Bacteria.Firmicutes.Negativicutes.Selenomonadales.Veillonellaceae.Veillonella	SHMT1
10416	ENSG00000176986	rs11541237	0.26002394	0.864326178	0.249813233	0.824993014	-0.424070603	0.064029597	0.468832927	-0.096601943	0.373269274	0.373269274	0.403809011	0.435127766	0.329847622	0.735674735	0.314188695	0.855257265	Bacteria.Firmicutes.Negativicutes.Selenomonadales.Veillonellaceae.Veillonella	SEC24C
10417	ENSG00000177000	rs3753582	0.571923426	0.044700067	0.539455977	0.027444108	0.188090665	-0.84941649	-0.219482777	1.157173573	0.331111937	0.41507078	0.355812386	0.5131183	0.487047685	0.217585908	0.435852206	0.421271127	Bacteria.Firmicutes.Negativicutes.Selenomonadales.Veillonellaceae.Veillonella	MTHFR
10418	ENSG00000177042	rs12277188	0.923306598	0.127463644	0.337032498	0.599003082	-0.041178722	-0.629750314	0.440123743	0.22688981	0.426112401	0.407971563	0.455103907	0.429400834	0.609201016	0.342550913	0.356833532	0.819347078	Bacteria.Firmicutes.Negativicutes.Selenomonadales.Veillonellaceae.Veillonella	TMEM80
10419	ENSG00000177054	rs3802798	0.118833584	0.435849385	0.065709322	0.265163663	-1.437578084	0.418198976	1.752528202	-0.623148374	0.909723004	0.533422383	0.936432105	0.55449504	0.231239133	0.577009029	0.185455654	0.696382596	Bacteria.Firmicutes.Negativicutes.Selenomonadales.Veillonellaceae.Veillonella	ZDHHC13
10420	ENSG00000177084	rs11147013	0.034696875	0.489501708	0.024802518	0.538747812	-0.568707129	-0.271856128	0.670300904	0.27921808	0.263724059	0.391165993	0.291822904	0.451860205	0.134357203	0.601642871	0.127394151	0.801960745	Bacteria.Firmicutes.Negativicutes.Selenomonadales.Veillonellaceae.Veillonella	POLE
10421	ENSG00000177181	rs12138050	0.69531476	0.134638858	0.422952912	0.338745343	-0.135866618	-0.77841738	0.306993441	0.523397768	0.345392211	0.513929743	0.380732878	0.543148113	0.535174402	0.349223038	0.393599047	0.732912684	Bacteria.Firmicutes.Negativicutes.Selenomonadales.Veillonellaceae.Veillonella	RIMKLA
10422	ENSG00000177191	rs284662	0.183464758	0.832982498	0.035310237	0.51196301	-0.62053437	-0.066163902	1.096973068	-0.230946991	0.461615697	0.312515304	0.510468341	0.350262848	0.283238205	0.727684706	0.143237415	0.791814228	Bacteria.Firmicutes.Negativicutes.Selenomonadales.Veillonellaceae.Veillonella	B3GNT8
10423	ENSG00000177302	rs8076336	0.045059425	0.010152507	0.092613196	0.021181781	1.209696956	-1.500527164	-1.063006784	1.407483125	0.592147103	0.566937688	0.622909782	0.596109413	0.153481238	0.108334541	0.211701064	0.393806856	Bacteria.Firmicutes.Negativicutes.Selenomonadales.Veillonellaceae.Veillonella	TOP3A
10424	ENSG00000177374	rs4790310	0.613704866	0.679169361	0.250142554	0.299771487	0.226123711	-0.164632072	-0.574323095	0.44516136	0.445827233	0.396286205	0.49501599	0.425935019	0.504473119	0.680349154	0.314260089	0.709814165	Bacteria.Firmicutes.Negativicutes.Selenomonadales.Veillonellaceae.Veillonella	HIC1
10425	ENSG00000177425	rs7297018	0.340663821	0.119465141	0.174572237	0.037799341	1.084149373	-1.010304211	-1.617973497	1.425564594	1.129569086	0.640452061	1.178901532	0.672542539	0.377942019	0.332805086	0.271725862	0.454581159	Bacteria.Firmicutes.Negativicutes.Selenomonadales.Veillonellaceae.Veillonella	PAWR
10426	ENSG00000177465	rs3742819	0.001793692	0.069840258	0.045008022	0.754581357	-1.061320305	0.664415143	0.728265904	-0.121984358	0.326115193	0.360533911	0.35639839	0.388599732	0.035812839	0.264630332	0.158033753	0.847428323	Bacteria.Firmicutes.Negativicutes.Selenomonadales.Veillonellaceae.Veillonella	ACOT4
10427	ENSG00000177483	rs3769059	0.137150379	0.014434374	0.205067699	0.10476647	-0.547225871	1.237210566	0.489695617	-0.892760957	0.36365734	0.492394366	0.382610362	0.54277833	0.24482556	0.126189266	0.289499927	0.564090332	Bacteria.Firmicutes.Negativicutes.Selenomonadales.Veillonellaceae.Veillonella	RBM44
10428	ENSG00000177494	rs73230108	0.426880946	0.322652821	0.354333638	0.379766206	0.228891263	1.266683223	-0.29659993	-1.139070479	0.286300673	1.271148134	0.31797426	1.288163342	0.417888374	0.502477053	0.364022709	0.75113688	Bacteria.Firmicutes.Negativicutes.Selenomonadales.Veillonellaceae.Veillonella	ZBED2
10429	ENSG00000177576	rs6417104	0.073794765	0.396652402	0.187303621	0.734160714	-0.767399995	0.356398884	0.592438625	-0.149391961	0.422400506	0.417736333	0.44463267	0.438054954	0.187397444	0.555165498	0.27977945	0.844732371	Bacteria.Firmicutes.Negativicutes.Selenomonadales.Veillonellaceae.Veillonella	C18orf32
10430	ENSG00000177628	rs2990246	0.117997416	0.287566452	0.006357166	0.009024905	-0.435094423	0.352527722	0.940447372	-1.055398108	0.274698583	0.328810671	0.333641676	0.392249407	0.230745915	0.48072054	0.083791989	0.315006943	Bacteria.Firmicutes.Negativicutes.Selenomonadales.Veillonellaceae.Veillonella	GBA1
10431	ENSG00000177663	rs35078252	0.166111994	0.168856162	0.144736308	0.145625649	0.607749431	-0.500627228	-0.7074199	0.582791092	0.434018754	0.35986934	0.479326783	0.39577022	0.270456593	0.383485204	0.253624989	0.607614387	Bacteria.Firmicutes.Negativicutes.Selenomonadales.Veillonellaceae.Veillonella	IL17RA
10432	ENSG00000177666	rs4963120	0.320194272	0.386235709	0.701424352	0.150753342	-0.369674456	-0.267499649	0.158804922	0.493256912	0.369083403	0.306678708	0.412406239	0.339298721	0.36852669	0.548488569	0.48619683	0.61176952	Bacteria.Firmicutes.Negativicutes.Selenomonadales.Veillonellaceae.Veillonella	PNPLA2
10433	ENSG00000177683	rs40941	0.681888634	0.476849102	0.219979674	0.111335649	0.144531548	-0.41651055	-0.479211129	0.991676642	0.351054891	0.582158677	0.386981211	0.614486252	0.530322481	0.596651312	0.29901185	0.568473859	Bacteria.Firmicutes.Negativicutes.Selenomonadales.Veillonellaceae.Veillonella	THAP5
10434	ENSG00000177685	rs61876746	0.345415521	0.393252514	0.75053588	0.102326941	-0.392625489	-0.356342077	0.142178646	0.742415861	0.413149731	0.414659807	0.445334798	0.448129182	0.380492663	0.552424508	0.50122237	0.561452022	Bacteria.Firmicutes.Negativicutes.Selenomonadales.Veillonellaceae.Veillonella	CRACR2B
10435	ENSG00000177692	rs28360608	0.025813288	0.156034986	0.191634707	0.965504219	-0.795672594	0.742568346	0.498340302	-0.024246373	0.348899844	0.5175021	0.377736997	0.558518307	0.116183637	0.372185669	0.280710231	0.872693168	Bacteria.Firmicutes.Negativicutes.Selenomonadales.Veillonellaceae.Veillonella	DNAJC28
10436	ENSG00000177697	rs7126805	0.004256545	0.030522582	0.025497058	0.173219769	-1.473074801	0.701993248	1.224024514	-0.478580314	0.497480215	0.317533935	0.535538582	0.347597794	0.049580009	0.177734479	0.130026103	0.628324098	Bacteria.Firmicutes.Negativicutes.Selenomonadales.Veillonellaceae.Veillonella	CD151
10437	ENSG00000177706	rs111920387	0.40089865	0.355919663	0.156276416	0.067127274	0.258181099	-0.744204664	-0.475896722	1.571405381	0.305366934	0.800487013	0.33185288	0.844160316	0.407580768	0.527866025	0.261014529	0.503067968	Bacteria.Firmicutes.Negativicutes.Selenomonadales.Veillonellaceae.Veillonella	FAM20C
10438	ENSG00000177807	rs1321651	0.395817244	0.656135711	0.849418152	0.595192922	0.567482155	-0.204736378	-0.134436311	-0.26235949	0.663966218	0.457734077	0.705304153	0.491386522	0.405014243	0.673214696	0.529798848	0.818601056	Bacteria.Firmicutes.Negativicutes.Selenomonadales.Veillonellaceae.Veillonella	KCNJ10
10439	ENSG00000177830	rs10466744	0.270585425	0.820833331	0.509767838	0.786583974	-0.392512481	0.153818736	0.255802855	0.195017892	0.353286163	0.676491498	0.385943684	0.717366353	0.336948735	0.724463851	0.42642817	0.852213597	Bacteria.Firmicutes.Negativicutes.Selenomonadales.Veillonellaceae.Veillonella	CHID1
10440	ENSG00000177868	rs17381767	0.012857642	0.050204692	0.01640833	0.051027184	-0.760319347	1.390899424	0.797856281	-1.468194093	0.297324048	0.697286701	0.323980987	0.738740717	0.083013996	0.232717375	0.112096303	0.477719886	Bacteria.Firmicutes.Negativicutes.Selenomonadales.Veillonellaceae.Veillonella	SVBP
10441	ENSG00000177885	rs9892166	0.005189363	0.001649308	0.03354055	0.009943125	-1.714225722	1.378912549	1.394816687	-1.189970877	0.592890942	0.420134607	0.642507673	0.448279594	0.054556117	0.042741167	0.140962964	0.315006943	Bacteria.Firmicutes.Negativicutes.Selenomonadales.Veillonellaceae.Veillonella	GRB2
10442	ENSG00000177888	rs6690022	0.758891965	0.969954025	0.500747243	0.738038226	-0.178653773	-0.014838374	0.438713594	-0.147381715	0.579646431	0.392455179	0.647988371	0.438812643	0.559445069	0.764558756	0.423619783	0.844892406	Bacteria.Firmicutes.Negativicutes.Selenomonadales.Veillonellaceae.Veillonella	ZBTB41
10443	ENSG00000177889	rs11106992	0.063889645	0.257729571	0.041299679	0.181992049	-1.034862594	0.536223764	1.24269456	-0.674775988	0.549117961	0.469696718	0.597106616	0.500256663	0.174481355	0.455568463	0.152251054	0.63729507	Bacteria.Firmicutes.Negativicutes.Selenomonadales.Veillonellaceae.Veillonella	UBE2N
10444	ENSG00000177943	rs1815524	0.001759955	0.298769394	0.005648237	0.566418611	-0.714284236	0.526751641	0.693831888	-0.30043112	0.21905858	0.50294882	0.242501389	0.521372213	0.035812839	0.487455851	0.081801939	0.810440888	Bacteria.Firmicutes.Negativicutes.Selenomonadales.Veillonellaceae.Veillonella	MAMDC4
10445	ENSG00000177963	rs113795008	0.641152403	0.481542426	0.352913279	0.841447335	-0.188807755	-0.41881379	0.404046227	-0.12895288	0.403224624	0.591686113	0.431878946	0.642092371	0.517062909	0.599207282	0.363058858	0.855257265	Bacteria.Firmicutes.Negativicutes.Selenomonadales.Veillonellaceae.Veillonella	RIC8A
10446	ENSG00000177984	rs4112632	0.676282345	0.675178025	0.136862581	0.035055532	-0.223605933	-0.143241299	-0.992706697	0.875832182	0.533150673	0.340301938	0.659208858	0.406975378	0.52841892	0.677968823	0.251201375	0.45346477	Bacteria.Firmicutes.Negativicutes.Selenomonadales.Veillonellaceae.Veillonella	LCN15
10447	ENSG00000178053	rs6786417	0.919799905	0.439308619	0.349163854	0.052878581	0.027468772	-0.262785987	0.27697558	-0.760497683	0.271774907	0.337741129	0.293744341	0.385774794	0.607664381	0.578523077	0.36105621	0.479979439	Bacteria.Firmicutes.Negativicutes.Selenomonadales.Veillonellaceae.Veillonella	MLF1
10448	ENSG00000178075	rs7649859	0.222062527	0.455592695	0.247977237	0.504716968	-1.052751371	0.404986741	1.091093049	-0.397734262	0.854024176	0.539588566	0.936090144	0.592964711	0.306646718	0.587425668	0.313625175	0.790549389	Bacteria.Firmicutes.Negativicutes.Selenomonadales.Veillonellaceae.Veillonella	GRAMD1C
10449	ENSG00000178078	rs10419363	0.307140425	0.98488257	0.361760803	0.765144755	-0.582465432	-0.008190252	0.538780275	0.138287285	0.565937217	0.430613655	0.586659744	0.461007692	0.360374828	0.765138646	0.367744965	0.850598172	Bacteria.Firmicutes.Negativicutes.Selenomonadales.Veillonellaceae.Veillonella	STAP2
10450	ENSG00000178093	rs17684164	0.409502821	0.66236729	0.501094965	0.91724496	-0.36786487	0.243681519	0.314513626	-0.061483177	0.443183905	0.555560426	0.46492136	0.589465168	0.411939774	0.675264571	0.423619783	0.865129613	Bacteria.Firmicutes.Negativicutes.Selenomonadales.Veillonellaceae.Veillonella	TSSK6
10451	ENSG00000178149	rs3087866	0.945973339	0.432858902	0.258984105	0.068826865	0.06264241	-0.426077023	-1.143683829	1.088667106	0.920906458	0.539929271	1.004460744	0.588547119	0.617294613	0.576568758	0.318334397	0.507374027	Bacteria.Firmicutes.Negativicutes.Selenomonadales.Veillonellaceae.Veillonella	DALRD3
10452	ENSG00000178187	rs9784706	0.516074136	0.500142813	0.966742616	0.785984329	0.175180688	-0.228067048	0.01251839	-0.099366849	0.26830236	0.336382842	0.299107134	0.364467251	0.460792096	0.608012381	0.55800725	0.852213597	Bacteria.Firmicutes.Negativicutes.Selenomonadales.Veillonellaceae.Veillonella	ZNF454
10453	ENSG00000178201	rs7247474	0.269304505	0.054153053	0.348172194	0.109661239	-0.498072473	0.686214657	0.441551819	-0.624121211	0.447088464	0.350009185	0.4673155	0.38488452	0.335881775	0.241965205	0.360780761	0.568473859	Bacteria.Firmicutes.Negativicutes.Selenomonadales.Veillonellaceae.Veillonella	VN1R1
10454	ENSG00000178202	rs74822968	0.724213274	0.464352522	0.477023057	0.225271855	-0.126798396	0.442503054	0.276705309	-0.783027862	0.357843262	0.601245896	0.386905552	0.639684168	0.547123446	0.592234944	0.414824809	0.669681843	Bacteria.Firmicutes.Negativicutes.Selenomonadales.Veillonellaceae.Veillonella	POGLUT3
10455	ENSG00000178233	rs7758726	0.036576304	0.000462005	0.232337204	0.073234705	-0.955953879	1.572507219	0.56871385	-0.888817924	0.447997181	0.426611008	0.47178902	0.488258468	0.138331548	0.02506356	0.306429014	0.522488063	Bacteria.Firmicutes.Negativicutes.Selenomonadales.Veillonellaceae.Veillonella	TMEM151B
10456	ENSG00000178252	rs13316620	0.000261948	1.21E-05	0.017899388	0.002174104	2.483309082	-1.981623441	-1.659957977	1.414105285	0.643619456	0.418638179	0.68356614	0.443216225	0.014463462	0.002924534	0.115321256	0.29850172	Bacteria.Firmicutes.Negativicutes.Selenomonadales.Veillonellaceae.Veillonella	WDR6
10457	ENSG00000178295	rs300170	0.99368964	0.539701384	0.363613143	0.827003034	0.003460501	-0.247483614	0.448414301	-0.095846553	0.43588833	0.401449246	0.490163371	0.436825332	0.628073718	0.626715762	0.368404013	0.855257265	Bacteria.Firmicutes.Negativicutes.Selenomonadales.Veillonellaceae.Veillonella	GEN1
10458	ENSG00000178338	rs7722977	0.752389165	0.790401888	0.507824549	0.875674949	-0.117107469	-0.084527427	0.262014486	-0.053747614	0.369647984	0.316737193	0.393500961	0.342204884	0.556555332	0.714652764	0.425875406	0.85838353	Bacteria.Firmicutes.Negativicutes.Selenomonadales.Veillonellaceae.Veillonella	ZNF354B
10459	ENSG00000178381	rs2949204	0.495447687	0.138751267	0.25743531	0.613580939	0.372181536	-0.57534754	0.667374062	-0.209037557	0.542957702	0.383929073	0.584210858	0.411995763	0.45171155	0.352950554	0.317803297	0.820153697	Bacteria.Firmicutes.Negativicutes.Selenomonadales.Veillonellaceae.Veillonella	ZFAND2A
10460	ENSG00000178401	rs75536688	0.000706183	0.01662571	0.001035608	0.056280571	-1.100519608	1.472109266	1.16071425	-1.245089015	0.309633489	0.599028222	0.33811006	0.640799616	0.021116216	0.133301239	0.048091799	0.495866372	Bacteria.Firmicutes.Negativicutes.Selenomonadales.Veillonellaceae.Veillonella	DNAJC22
10461	ENSG00000178425	rs1055814	0.038289704	0.332886181	0.072369477	0.690712156	-0.947767969	0.402271293	0.874381385	-0.181548561	0.448309419	0.412384686	0.47884286	0.454280367	0.141925939	0.510728858	0.190657834	0.833492525	Bacteria.Firmicutes.Negativicutes.Selenomonadales.Veillonellaceae.Veillonella	NT5DC1
10462	ENSG00000178460	rs71515040	0.222116791	0.715694612	0.284640762	0.849709944	-0.370113845	0.214247906	0.350064558	0.123641134	0.300283341	0.585719341	0.324519512	0.64994352	0.306646718	0.69452785	0.331469758	0.855257265	Bacteria.Firmicutes.Negativicutes.Selenomonadales.Veillonellaceae.Veillonella	MCMDC2
10463	ENSG00000178462	rs7918430	0.130655723	0.317700715	0.127479208	0.369603643	-1.59370257	0.587715202	1.640845239	-0.543447002	1.04124976	0.583737017	1.063034097	0.601563087	0.240411793	0.501747045	0.244616667	0.745927239	Bacteria.Firmicutes.Negativicutes.Selenomonadales.Veillonellaceae.Veillonella	TUBAL3
10464	ENSG00000178531	rs56181980	0.845554389	0.285063791	0.681523154	0.786992337	0.062892092	-0.664141746	0.146266552	0.179980928	0.321597851	0.616223439	0.354837181	0.663354827	0.588913956	0.478945992	0.480726748	0.852213597	Bacteria.Firmicutes.Negativicutes.Selenomonadales.Veillonellaceae.Veillonella	CTXN1
10465	ENSG00000178538	rs10086200	0.004042638	0.00873733	0.103649199	0.298136485	-1.167086704	1.110468615	0.707782405	-0.463887277	0.391763206	0.410884717	0.428901541	0.442340587	0.048756936	0.100235315	0.224017557	0.709814165	Bacteria.Firmicutes.Negativicutes.Selenomonadales.Veillonellaceae.Veillonella	CA8
10466	ENSG00000178562	rs17533727	0.036805093	0.125449145	0.055043969	0.387761644	0.718058934	-0.613172279	-0.711027322	0.391543229	0.336933943	0.39509007	0.364041803	0.45034353	0.138445745	0.339603259	0.173122054	0.75171666	Bacteria.Firmicutes.Negativicutes.Selenomonadales.Veillonellaceae.Veillonella	CD28
10467	ENSG00000178585	rs1372106	0.004142672	0.169083902	0.070505659	0.556158219	-0.844740508	0.535177319	0.57250492	0.260569346	0.284372559	0.384913854	0.31141704	0.440469465	0.049354913	0.383702184	0.189865205	0.807803461	Bacteria.Firmicutes.Negativicutes.Selenomonadales.Veillonellaceae.Veillonella	CTNNBIP1
10468	ENSG00000178623	rs4234123	0.75409846	0.323197373	0.198910051	0.917168059	-0.1748642	-0.391255591	0.791884088	0.044447809	0.555925357	0.393080142	0.610224431	0.425742823	0.557468051	0.502477053	0.285930328	0.865129613	Bacteria.Firmicutes.Negativicutes.Selenomonadales.Veillonellaceae.Veillonella	GPR35
10469	ENSG00000178665	rs4443615	0.310982809	0.957801175	0.118133763	0.343428326	-0.360593597	0.031107958	0.603989007	-0.614871556	0.353177168	0.585678076	0.381474941	0.64433604	0.362830059	0.76418617	0.238478052	0.733155003	Bacteria.Firmicutes.Negativicutes.Selenomonadales.Veillonellaceae.Veillonella	ZNF713
10470	ENSG00000178718	rs2415249	0.550194013	0.532633402	0.674557548	0.489500861	-0.228375677	-0.353526551	0.186493851	0.412057375	0.380275157	0.563577602	0.442160906	0.59289639	0.477300379	0.623863604	0.479482919	0.784350277	Bacteria.Firmicutes.Negativicutes.Selenomonadales.Veillonellaceae.Veillonella	RPP25
10471	ENSG00000178826	rs10500136	0.201019677	0.77107814	0.057661783	0.380773102	-0.40771976	-0.125000066	0.661270018	-0.443462658	0.315683781	0.427843005	0.342283225	0.502574788	0.291960871	0.709127884	0.174933557	0.75132562	Bacteria.Firmicutes.Negativicutes.Selenomonadales.Veillonellaceae.Veillonella	TMEM139
10472	ENSG00000178852	rs7221196	0.490066604	0.251056801	0.329846791	0.419591289	-0.284594638	0.344187189	-0.438138873	0.264405492	0.4100302	0.297237861	0.446319375	0.3255385	0.449206395	0.451472201	0.353519414	0.764697444	Bacteria.Firmicutes.Negativicutes.Selenomonadales.Veillonellaceae.Veillonella	EFCAB13
10473	ENSG00000178860	rs3919904	0.429920456	0.785241262	0.488378737	0.67017425	0.246965575	0.144430646	-0.239408883	-0.245783453	0.31095806	0.527876745	0.343586321	0.574500746	0.419150565	0.713429711	0.419084819	0.828023168	Bacteria.Firmicutes.Negativicutes.Selenomonadales.Veillonellaceae.Veillonella	MSC
10474	ENSG00000178904	rs1476737	0.522453839	0.669334177	0.490078891	0.617399955	0.612186102	-0.239445507	-0.686555448	0.297317946	0.952082541	0.55817295	0.989184016	0.592371003	0.464186913	0.676777587	0.419702995	0.820153697	Bacteria.Firmicutes.Negativicutes.Selenomonadales.Veillonellaceae.Veillonella	DPY19L3
10475	ENSG00000178913	rs799841	0.639598314	0.181804392	0.381831726	0.466249933	-0.172781785	-0.548122577	0.356154355	0.320405192	0.36728429	0.406183139	0.404532205	0.43720937	0.516538198	0.394081772	0.376239782	0.780777018	Bacteria.Firmicutes.Negativicutes.Selenomonadales.Veillonellaceae.Veillonella	TAF7
10476	ENSG00000178935	rs12979519	0.221374618	0.328863281	0.151336763	0.508568899	-0.401628923	-0.530685741	0.510259706	0.388046957	0.325323513	0.539488014	0.351503884	0.583807275	0.306339887	0.507991406	0.25896531	0.790854533	Bacteria.Firmicutes.Negativicutes.Selenomonadales.Veillonellaceae.Veillonella	ZNF552
10477	ENSG00000178952	rs4788099	0.00970405	0.930562505	0.064268101	0.329402018	-0.84474271	-0.034774386	0.661854583	0.416528803	0.317140193	0.397556272	0.351705826	0.423912958	0.071802785	0.755472235	0.18427424	0.727991618	Bacteria.Firmicutes.Negativicutes.Selenomonadales.Veillonellaceae.Veillonella	TUFM
10478	ENSG00000178966	rs1982151	0.66868184	0.923676918	0.715324045	0.817032629	-0.329214111	-0.043871723	0.298784193	0.114064123	0.765824461	0.456188917	0.815715238	0.491044802	0.526510868	0.754682765	0.490135639	0.855257265	Bacteria.Firmicutes.Negativicutes.Selenomonadales.Veillonellaceae.Veillonella	RMI1
10479	ENSG00000178980	rs1966493	0.126151033	0.967069192	0.494382492	0.253614709	-0.725142344	-0.014043659	0.346259164	0.423416838	0.468119639	0.338880655	0.503890698	0.3676571	0.236752682	0.76418617	0.42176232	0.689524315	Bacteria.Firmicutes.Negativicutes.Selenomonadales.Veillonellaceae.Veillonella	SELENOW
10480	ENSG00000178996	rs34445624	0.194679874	0.88883462	0.229254891	0.75256249	0.488666726	-0.07407988	-0.480008938	-0.179073341	0.372979571	0.52793573	0.395549875	0.565651987	0.289274661	0.743792128	0.30515535	0.847409368	Bacteria.Firmicutes.Negativicutes.Selenomonadales.Veillonellaceae.Veillonella	SNX18
10481	ENSG00000179023	rs2992756	0.116092225	0.212704051	0.785013546	0.609472791	-0.908321711	0.546167784	0.165665437	0.239759353	0.570440516	0.434040151	0.604829532	0.467116616	0.229779501	0.420914448	0.509047536	0.820153697	Bacteria.Firmicutes.Negativicutes.Selenomonadales.Veillonellaceae.Veillonella	KLHDC7A
10482	ENSG00000179044	rs8057598	0.656350912	0.82125905	0.71057454	0.87151779	-0.141591942	-0.23830856	0.129392252	0.177519177	0.316772721	1.05061626	0.347186138	1.093362176	0.52383566	0.724463851	0.489233183	0.85743888	Bacteria.Firmicutes.Negativicutes.Selenomonadales.Veillonellaceae.Veillonella	EXOC3L1
10483	ENSG00000179051	rs11203388	0.224093667	0.501260105	0.420945163	0.858973042	-0.535600385	0.399599922	0.377203217	0.112165921	0.436428387	0.590926632	0.465777774	0.628812592	0.308327334	0.608228241	0.393001064	0.855259263	Bacteria.Firmicutes.Negativicutes.Selenomonadales.Veillonellaceae.Veillonella	RCC2
10484	ENSG00000179057	rs2289965	0.099403056	0.063484773	0.438800787	0.583894322	-0.63073353	0.591390872	0.317290136	-0.189757184	0.377396849	0.313311841	0.407337331	0.344754192	0.216676114	0.254503383	0.40099984	0.816989186	Bacteria.Firmicutes.Negativicutes.Selenomonadales.Veillonellaceae.Veillonella	IGSF22
10485	ENSG00000179104	rs2292823	0.381182957	0.661634649	0.46939919	0.833853611	-0.397888624	0.168051906	0.382952592	-0.091488152	0.451316402	0.382249562	0.526284164	0.434430866	0.396182282	0.674991842	0.41247906	0.855257265	Bacteria.Firmicutes.Negativicutes.Selenomonadales.Veillonellaceae.Veillonella	TMTC2
10486	ENSG00000179115	rs2974750	0.278622609	0.801089755	0.246477949	0.709664546	-0.602888789	0.109131961	0.727268972	-0.176000981	0.551886575	0.431429581	0.621955519	0.470695227	0.343179967	0.717184213	0.3126651	0.840330831	Bacteria.Firmicutes.Negativicutes.Selenomonadales.Veillonellaceae.Veillonella	FARSA
10487	ENSG00000179163	rs9424338	0.012280657	0.022811877	0.077507346	0.14230331	-2.633612323	1.336487354	1.931124009	-0.901368198	1.022857209	0.573327363	1.076858001	0.606979837	0.081319969	0.158397124	0.196228581	0.605042109	Bacteria.Firmicutes.Negativicutes.Selenomonadales.Veillonellaceae.Veillonella	FUCA1
10488	ENSG00000179262	rs3817621	0.161162473	0.78866171	0.153469797	0.723608868	-0.519299461	0.163556314	0.581088522	-0.228683034	0.366457028	0.607700231	0.402416264	0.643903509	0.265176192	0.714501014	0.259822967	0.843383354	Bacteria.Firmicutes.Negativicutes.Selenomonadales.Veillonellaceae.Veillonella	RAD23A
10489	ENSG00000179344	rs867012061	0.249744329	0.821070772	0.946175467	0.329918398	0.334226738	-0.153277145	0.021825309	-0.689709861	0.287829469	0.675019939	0.322060797	0.702692243	0.323164704	0.724463851	0.553492334	0.728221045	Bacteria.Firmicutes.Negativicutes.Selenomonadales.Veillonellaceae.Veillonella	HLA-DQB1
10490	ENSG00000179399	rs9560785	0.734406487	0.582665025	0.519880461	0.631786515	0.268214678	-0.349535777	0.533014808	-0.316446692	0.787230228	0.632968302	0.823834104	0.657273229	0.549981027	0.642948832	0.429564346	0.820492407	Bacteria.Firmicutes.Negativicutes.Selenomonadales.Veillonellaceae.Veillonella	GPC5
10491	ENSG00000179546	rs2806570	0.413958525	0.147491128	0.718590942	0.403103094	0.292120508	-0.575735867	-0.140403555	0.361049824	0.355317998	0.392818827	0.387973899	0.429051829	0.41447362	0.36473198	0.491560381	0.756000594	Bacteria.Firmicutes.Negativicutes.Selenomonadales.Veillonellaceae.Veillonella	HTR1D
10492	ENSG00000179603	rs1592377	0.475387643	0.961946927	0.124165411	0.469910136	-0.268677207	-0.020087042	0.624779959	-0.335872931	0.374284293	0.419423546	0.401176485	0.462116884	0.442736559	0.76418617	0.243429782	0.780777018	Bacteria.Firmicutes.Negativicutes.Selenomonadales.Veillonellaceae.Veillonella	GRM8
10493	ENSG00000179630	rs12428432	0.994386558	0.981635303	0.786026303	0.642580896	0.006289114	-0.013384101	-0.249399461	0.282542736	0.890536261	0.579243643	0.914955271	0.606006378	0.628154535	0.765128655	0.509241739	0.823255446	Bacteria.Firmicutes.Negativicutes.Selenomonadales.Veillonellaceae.Veillonella	LACC1
10494	ENSG00000179632	rs6685	0.077637261	0.673754603	0.060121128	0.847831337	-0.579930242	-0.226885306	0.660987988	-0.114742608	0.323533144	0.536519023	0.345570183	0.595627847	0.191200138	0.677787659	0.178106014	0.855257265	Bacteria.Firmicutes.Negativicutes.Selenomonadales.Veillonellaceae.Veillonella	MAF1
10495	ENSG00000179639	rs2427837	0.18492615	0.229376536	0.259054531	0.3300046	-0.339688864	0.75945205	0.326478225	-0.639090146	0.253549176	0.625989411	0.286778144	0.651236626	0.284498671	0.432892319	0.318334397	0.728221045	Bacteria.Firmicutes.Negativicutes.Selenomonadales.Veillonellaceae.Veillonella	FCER1A
10496	ENSG00000179698	rs73381329	0.088502376	0.723675526	0.019643717	0.264307623	-0.422574549	-0.143914172	0.629509344	-0.495982473	0.244418118	0.405321595	0.263241061	0.440541675	0.204351277	0.698183921	0.11830069	0.696382596	Bacteria.Firmicutes.Negativicutes.Selenomonadales.Veillonellaceae.Veillonella	WDR97
10497	ENSG00000179855	rs8113232	0.063104711	0.082530324	0.109736519	0.178184823	0.495225461	-1.531832754	-0.466876201	1.241036131	0.261977344	0.868880555	0.287976543	0.911945515	0.173133733	0.282142439	0.230961974	0.632966464	Bacteria.Firmicutes.Negativicutes.Selenomonadales.Veillonellaceae.Veillonella	GIPC3
10498	ENSG00000179886	rs896949	0.317629227	0.107948891	0.858549972	0.591322753	0.743636225	-0.832481082	0.145782294	0.296675691	0.738492696	0.5108482	0.814798171	0.549857093	0.367421674	0.318733141	0.532021385	0.818601056	Bacteria.Firmicutes.Negativicutes.Selenomonadales.Veillonellaceae.Veillonella	TIGD5
10499	ENSG00000179909	rs12608564	0.353986835	0.562439337	0.285233922	0.692152393	0.310327652	0.213943377	-0.388928068	-0.167442092	0.332450042	0.367496418	0.360995216	0.42105159	0.384139766	0.636497193	0.331486312	0.833492525	Bacteria.Firmicutes.Negativicutes.Selenomonadales.Veillonellaceae.Veillonella	ZNF154
10500	ENSG00000179913	rs62123687	0.036679549	0.746344314	0.01005149	0.277263725	-0.60090718	0.193335449	0.817284629	-0.697830306	0.281768577	0.595207105	0.308354564	0.636976365	0.138331548	0.702959322	0.093037536	0.700215327	Bacteria.Firmicutes.Negativicutes.Selenomonadales.Veillonellaceae.Veillonella	B3GNT3
10501	ENSG00000179921	rs4674277	0.013363627	0.011594926	0.055197446	0.042786736	-1.384915847	1.658596442	1.12753856	-1.371895794	0.544729464	0.638751916	0.577667809	0.664130902	0.084221078	0.115624292	0.173350209	0.464902024	Bacteria.Firmicutes.Negativicutes.Selenomonadales.Veillonellaceae.Veillonella	GPBAR1
10502	ENSG00000179933	rs11621660	0.50520941	0.634663754	0.910183988	0.249298261	-0.30915197	-0.17865065	0.056645876	0.47836626	0.461436201	0.374226097	0.500228264	0.411567697	0.455196698	0.664348765	0.545920124	0.684566701	Bacteria.Firmicutes.Negativicutes.Selenomonadales.Veillonellaceae.Veillonella	C14orf119
10503	ENSG00000179941	rs77987676	0.720617399	0.535787864	0.6810477	0.668674619	0.115602266	0.336277403	-0.144803087	-0.24779085	0.321863003	0.540244301	0.350732066	0.576402664	0.545327847	0.625036026	0.48062748	0.827539311	Bacteria.Firmicutes.Negativicutes.Selenomonadales.Veillonellaceae.Veillonella	BBS10
10504	ENSG00000179954	rs8103017	0.949289687	0.419781304	0.689815266	0.885923843	-0.027928522	0.294311508	-0.188828747	0.059776078	0.437469067	0.362507926	0.471054723	0.415055154	0.618118129	0.569881248	0.482837852	0.8605189	Bacteria.Firmicutes.Negativicutes.Selenomonadales.Veillonellaceae.Veillonella	SSC5D
10505	ENSG00000180011	rs7237736	0.460032499	0.60485882	0.303723672	0.846663526	-0.326184921	-0.214511971	0.500077213	0.087087171	0.43892642	0.412586426	0.482438998	0.448582048	0.435117629	0.651898856	0.340236198	0.855257265	Bacteria.Firmicutes.Negativicutes.Selenomonadales.Veillonellaceae.Veillonella	PTGR3
10506	ENSG00000180044	rs55667203	0.107869596	0.083041265	0.143064275	0.409676721	0.500430095	-1.036691879	-0.492587797	0.542994776	0.30701615	0.58902939	0.332350783	0.654415264	0.223463858	0.28240907	0.253373971	0.76225537	Bacteria.Firmicutes.Negativicutes.Selenomonadales.Veillonellaceae.Veillonella	C3orf80
10507	ENSG00000180061	rs7253685	0.744174274	0.623932318	0.171227729	0.286219272	-0.112944872	-0.165415068	0.540197722	-0.419408915	0.344657293	0.335802177	0.390507599	0.390090863	0.553056902	0.65947677	0.269863657	0.708467918	Bacteria.Firmicutes.Negativicutes.Selenomonadales.Veillonellaceae.Veillonella	TMEM150B
10508	ENSG00000180104	rs879496264	0.060509665	0.36204016	0.035438073	0.25873105	-1.150921636	0.405831047	1.39005902	-0.541233371	0.602647718	0.442154649	0.647319863	0.475092905	0.171971418	0.532049699	0.143484235	0.696382596	Bacteria.Firmicutes.Negativicutes.Selenomonadales.Veillonellaceae.Veillonella	EXOC3
10509	ENSG00000180113	rs34964632	0.193532841	0.265771117	0.897376194	0.516913962	0.302606356	-0.428767328	0.032433456	-0.261435141	0.230366188	0.382019105	0.250501247	0.401212701	0.289016271	0.462827369	0.542144347	0.792742072	Bacteria.Firmicutes.Negativicutes.Selenomonadales.Veillonellaceae.Veillonella	TDRD6
10510	ENSG00000180155	rs60096034	0.171348401	0.000911286	0.972912688	0.173905589	-0.444163414	1.073674903	-0.012203897	-0.47907067	0.321176435	0.309083365	0.358048882	0.348517045	0.273375861	0.032254333	0.55917442	0.628324098	Bacteria.Firmicutes.Negativicutes.Selenomonadales.Veillonellaceae.Veillonella	LYNX1
10511	ENSG00000180185	rs62038423	0.003200786	0.281915112	0.022309343	0.862399084	-0.914027989	0.537443425	0.764277602	0.092642344	0.29872986	0.495387429	0.326593574	0.532431224	0.044214623	0.476945337	0.121942592	0.855259263	Bacteria.Firmicutes.Negativicutes.Selenomonadales.Veillonellaceae.Veillonella	FAHD1
10512	ENSG00000180190	rs35565482	0.732485815	0.474580013	0.589105477	0.02611601	-0.107941503	-0.354162309	-0.185002301	1.206924911	0.314450022	0.49246549	0.340838362	0.530350931	0.549359834	0.596551669	0.452138839	0.421271127	Bacteria.Firmicutes.Negativicutes.Selenomonadales.Veillonellaceae.Veillonella	TDRP
10513	ENSG00000180251	rs1829849	0.880096335	0.402336527	0.564312006	0.906981351	0.101039033	-0.352497246	0.412387544	-0.053222651	0.667220787	0.41820276	0.711786317	0.453744723	0.597893673	0.558945059	0.443226358	0.8626393	Bacteria.Firmicutes.Negativicutes.Selenomonadales.Veillonellaceae.Veillonella	SLC9A4
10514	ENSG00000180354	rs702829	0.202341104	0.091625786	0.403299898	0.187881083	0.746079853	-1.145134	-0.521320576	0.917435594	0.579381333	0.668957612	0.619769495	0.689460637	0.292365743	0.294504895	0.385973771	0.637878639	Bacteria.Firmicutes.Negativicutes.Selenomonadales.Veillonellaceae.Veillonella	MTURN
10515	ENSG00000180376	rs3172355	0.738102038	0.434504561	0.400980436	0.078035195	0.094303955	-0.422863902	-0.25855494	1.048858742	0.280850607	0.537787969	0.305862495	0.58594303	0.551024173	0.576921177	0.385538005	0.529480587	Bacteria.Firmicutes.Negativicutes.Selenomonadales.Veillonellaceae.Veillonella	CCDC66
10516	ENSG00000180398	rs4474932	0.042464891	0.006569941	0.056860668	0.026057875	0.717389784	-1.61390542	-0.728014429	1.399260358	0.34673026	0.574987088	0.375586524	0.614619242	0.150588917	0.084375355	0.17448026	0.421271127	Bacteria.Firmicutes.Negativicutes.Selenomonadales.Veillonellaceae.Veillonella	MCFD2
10517	ENSG00000180481	rs11180483	0.026321485	0.004530061	0.558516347	0.595383473	0.864170915	-0.990763702	-0.237502954	0.196416493	0.380277566	0.337080035	0.403893301	0.368069423	0.116644551	0.071071407	0.442567589	0.818601056	Bacteria.Firmicutes.Negativicutes.Selenomonadales.Veillonellaceae.Veillonella	GLIPR1L2
10518	ENSG00000180530	rs62221393	0.053487599	0.179541203	0.023318302	0.102107816	-0.61023094	0.890015669	0.802705898	-1.132153076	0.310365594	0.656079543	0.345670286	0.682932882	0.164891615	0.392695353	0.124209812	0.561452022	Bacteria.Firmicutes.Negativicutes.Selenomonadales.Veillonellaceae.Veillonella	NRIP1
10519	ENSG00000180543	rs28669903	0.109582277	0.296109716	0.15602062	0.39875194	0.862126175	-0.425937911	-0.814277477	0.363649453	0.531537404	0.404439321	0.56745679	0.428145726	0.225226406	0.485284758	0.261014529	0.754712955	Bacteria.Firmicutes.Negativicutes.Selenomonadales.Veillonellaceae.Veillonella	TSPYL5
10520	ENSG00000180616	rs12450404	0.035692022	0.003338538	0.066510384	0.031088162	-0.594177498	1.594061251	0.560636078	-1.319959508	0.277090173	0.523457156	0.300475908	0.59915412	0.136558063	0.060942709	0.185573453	0.445208361	Bacteria.Firmicutes.Negativicutes.Selenomonadales.Veillonellaceae.Veillonella	SSTR2
10521	ENSG00000180626	rs8081019	0.679432849	0.622620758	0.669631973	0.53403049	-0.09742336	-0.384916536	0.111022018	0.50349357	0.234712364	0.778452847	0.259052473	0.805400985	0.529042722	0.65947677	0.477928779	0.79929292	Bacteria.Firmicutes.Negativicutes.Selenomonadales.Veillonellaceae.Veillonella	ZNF594
10522	ENSG00000180767	rs1994643	0.340338163	0.664069466	0.038668409	0.280059269	-0.374214634	-0.13673198	0.878373596	-0.374050437	0.389627416	0.313416163	0.416323744	0.343440975	0.377942019	0.675866272	0.146585682	0.700758503	Bacteria.Firmicutes.Negativicutes.Selenomonadales.Veillonellaceae.Veillonella	CHST13
10523	ENSG00000180773	rs7936931	0.360617901	0.230800454	0.507764439	0.467230387	0.366102568	-0.713411651	-0.289324619	0.457848532	0.397683089	0.589859285	0.434454361	0.626139671	0.385066742	0.433301032	0.425875406	0.780777018	Bacteria.Firmicutes.Negativicutes.Selenomonadales.Veillonellaceae.Veillonella	SLC36A4
10524	ENSG00000180776	rs9509740	0.74483248	0.623518529	0.872068837	0.848433703	-0.107829221	0.220317345	0.058580367	-0.096036607	0.329926839	0.446723052	0.362371612	0.500531452	0.553372978	0.65947677	0.535673711	0.855257265	Bacteria.Firmicutes.Negativicutes.Selenomonadales.Veillonellaceae.Veillonella	ZDHHC20
10525	ENSG00000180777	rs1713878	0.002050328	0.010621885	0.020058411	0.10783894	-1.460103117	0.962506025	1.17438044	-0.644329883	0.454846367	0.366007274	0.492812397	0.39526424	0.037778994	0.111700492	0.11830069	0.568473859	Bacteria.Firmicutes.Negativicutes.Selenomonadales.Veillonellaceae.Veillonella	ANKRD30B
10526	ENSG00000180801	rs2888767	0.387955338	0.502253988	0.63080004	0.516746195	-0.898764676	0.406107842	-0.541061639	0.422625473	1.034161756	0.601952464	1.120558451	0.648323877	0.400533385	0.608922192	0.467394692	0.792742072	Bacteria.Firmicutes.Negativicutes.Selenomonadales.Veillonellaceae.Veillonella	ARSJ
10527	ENSG00000180817	rs10823496	0.88366578	0.58890839	0.864438427	0.680405252	-0.044699111	-0.387561868	0.056680664	0.316556593	0.304301071	0.713644808	0.330704006	0.765108267	0.598596523	0.645250481	0.533622284	0.830994311	Bacteria.Firmicutes.Negativicutes.Selenomonadales.Veillonellaceae.Veillonella	PPA1
10528	ENSG00000180855	rs3745655	0.025786421	0.091346372	0.150373372	0.416756334	-1.840555996	0.899256508	1.268324687	-0.459214312	0.806925963	0.524859857	0.871623189	0.561938649	0.116183637	0.293932304	0.25896531	0.764697444	Bacteria.Firmicutes.Negativicutes.Selenomonadales.Veillonellaceae.Veillonella	ZNF443
10529	ENSG00000180901	rs12952376	0.686855986	0.124206501	0.459305465	0.312639788	-0.148532484	-0.813301535	0.291857156	0.562883235	0.366832005	0.522285851	0.392095442	0.553212185	0.532269202	0.337864422	0.407862777	0.715001416	Bacteria.Firmicutes.Negativicutes.Selenomonadales.Veillonellaceae.Veillonella	KCTD2
10530	ENSG00000180902	rs7370843	0.532519147	0.339379072	0.08668815	0.679840123	-0.306074859	-0.294411513	0.923090787	-0.141332255	0.487795639	0.30592503	0.530801271	0.340956917	0.469302795	0.515180865	0.206514128	0.830930445	Bacteria.Firmicutes.Negativicutes.Selenomonadales.Veillonellaceae.Veillonella	D2HGDH
10531	ENSG00000180917	rs9927032	0.303138332	0.83311242	0.099727597	0.573515985	-0.355269774	-0.120089944	0.624735132	-0.340299425	0.342321056	0.56767525	0.374173721	0.601554519	0.357973338	0.727684706	0.220663124	0.814231976	Bacteria.Firmicutes.Negativicutes.Selenomonadales.Veillonellaceae.Veillonella	CMTR2
10532	ENSG00000181007	rs62113869	0.039898831	0.006072184	0.087535218	0.047214315	0.634919752	-1.009613359	-0.569915929	0.8000685	0.30288548	0.356095422	0.328616224	0.395646893	0.145516305	0.080710999	0.207099357	0.468611967	Bacteria.Firmicutes.Negativicutes.Selenomonadales.Veillonellaceae.Veillonella	ZFP82
10533	ENSG00000181019	rs2361839	0.491107933	0.724956988	0.871681372	0.438661499	-0.20328641	0.198624005	-0.052036557	0.461276961	0.293591849	0.562127038	0.320911711	0.592006757	0.449206395	0.698354061	0.535673711	0.772921595	Bacteria.Firmicutes.Negativicutes.Selenomonadales.Veillonellaceae.Veillonella	NQO1
10534	ENSG00000181027	rs12709897	0.290996501	0.593001636	0.061304726	0.11308058	-0.679349267	0.21485097	1.297226445	-0.695098764	0.638206495	0.40001709	0.681407329	0.432853139	0.350427744	0.64772685	0.179870879	0.573261052	Bacteria.Firmicutes.Negativicutes.Selenomonadales.Veillonellaceae.Veillonella	FKRP
10535	ENSG00000181135	rs3204170	0.100698911	0.092036122	0.14755462	0.185616037	-0.550950452	1.083403987	0.530151762	-0.921541321	0.330946381	0.633714073	0.36177489	0.688948115	0.217447877	0.295496564	0.256526282	0.637878639	Bacteria.Firmicutes.Negativicutes.Selenomonadales.Veillonellaceae.Veillonella	ZNF707
10536	ENSG00000181240	rs191548	0.002360214	0.029946718	0.810810176	0.278472203	-0.785677669	0.609292385	-0.066854363	0.323003298	0.248393044	0.274608843	0.278163571	0.295585047	0.038672627	0.175948207	0.514711504	0.700758503	Bacteria.Firmicutes.Negativicutes.Selenomonadales.Veillonellaceae.Veillonella	SLC25A41
10537	ENSG00000181333	rs7116300	0.009109858	0.001721481	0.070464536	0.024463291	1.237483134	-1.047043082	-0.919333386	0.818169864	0.460518355	0.320394134	0.500001208	0.355325939	0.071428226	0.04307317	0.189865205	0.407124702	Bacteria.Firmicutes.Negativicutes.Selenomonadales.Veillonellaceae.Veillonella	HEPHL1
10538	ENSG00000181378	rs2219220	0.529629741	0.697421954	0.349527258	0.957757634	-0.389048754	-0.150703446	0.657222717	0.023013598	0.615672952	0.385920984	0.697541873	0.432836294	0.467971455	0.68625931	0.361136605	0.870613463	Bacteria.Firmicutes.Negativicutes.Selenomonadales.Veillonellaceae.Veillonella	CFAP65
10539	ENSG00000181381	rs74346802	0.110794802	0.127162186	0.179956916	0.673371394	0.555280943	-0.880115393	-0.499763072	0.269815498	0.343545689	0.569706075	0.368759759	0.63724118	0.226153966	0.342057482	0.276104119	0.829568837	Bacteria.Firmicutes.Negativicutes.Selenomonadales.Veillonellaceae.Veillonella	DDX60L
10540	ENSG00000181396	rs4789769	0.196469958	0.96273861	0.086090665	0.67533104	-0.38386235	-0.03235315	0.583304831	-0.300743357	0.294177654	0.689907752	0.334764542	0.714841143	0.290120161	0.76418617	0.206514128	0.829612055	Bacteria.Firmicutes.Negativicutes.Selenomonadales.Veillonellaceae.Veillonella	OGFOD3
10541	ENSG00000181404	rs10453176	0.530615253	0.049924809	0.323166637	0.891891476	0.232308272	-0.717944711	0.409151279	0.053450252	0.368514345	0.359468512	0.411032979	0.391758941	0.468648179	0.232717375	0.351536615	0.862060259	Bacteria.Firmicutes.Negativicutes.Selenomonadales.Veillonellaceae.Veillonella	WASHC1
10542	ENSG00000181409	rs7216694	0.418814258	0.998775161	0.545755025	0.217301275	-0.531090844	-0.000700684	-0.432953709	0.603417328	0.652787037	0.454713915	0.71295024	0.484424283	0.416282046	0.767915319	0.438671729	0.663618672	Bacteria.Firmicutes.Negativicutes.Selenomonadales.Veillonellaceae.Veillonella	AATK
10543	ENSG00000181449	rs6803277	0.292187724	0.293450663	0.06522141	0.075886298	-0.446605233	0.71791534	0.864011534	-1.263693866	0.420603799	0.677904659	0.460812003	0.700719893	0.351324561	0.484483262	0.185455654	0.529480587	Bacteria.Firmicutes.Negativicutes.Selenomonadales.Veillonellaceae.Veillonella	SOX2
10544	ENSG00000181626	rs76721040	0.62894434	0.223082095	0.384053632	0.926539707	0.160184846	-0.702901274	0.315406678	-0.05516863	0.32995215	0.571487705	0.359936363	0.59608142	0.512111734	0.428244896	0.376862425	0.867852598	Bacteria.Firmicutes.Negativicutes.Selenomonadales.Veillonellaceae.Veillonella	ANKRD62
10545	ENSG00000181751	rs56314246	0.209423621	0.121556969	0.14278589	0.184869494	-0.360622807	-0.605020042	0.46106741	0.613864725	0.284510762	0.385742321	0.310863714	0.458138515	0.297412758	0.335053412	0.253373971	0.637878639	Bacteria.Firmicutes.Negativicutes.Selenomonadales.Veillonellaceae.Veillonella	MACIR
10546	ENSG00000181754	rs2570972	1.44E-07	0.000270436	0.347593716	0.823938474	-1.267906589	0.973683433	0.241780583	0.061138929	0.215318049	0.252985199	0.255579073	0.273713036	0.000114245	0.019864546	0.360530178	0.855257265	Bacteria.Firmicutes.Negativicutes.Selenomonadales.Veillonellaceae.Veillonella	AMIGO1
10547	ENSG00000181778	rs10120859	0.695343725	0.250291711	0.795154641	0.058304356	0.121291171	0.684518217	0.087958716	-1.19634784	0.308370256	0.590182186	0.337426537	0.620880273	0.535174402	0.450375393	0.511993774	0.497112194	Bacteria.Firmicutes.Negativicutes.Selenomonadales.Veillonellaceae.Veillonella	TMEM252
10548	ENSG00000181817	rs4653186	0.30649032	0.33390042	0.57702918	0.657428759	-0.95235107	0.557664532	0.537180162	-0.267482691	0.924074154	0.572893904	0.958376787	0.600433325	0.360319902	0.511748113	0.448405695	0.827539311	Bacteria.Firmicutes.Negativicutes.Selenomonadales.Veillonellaceae.Veillonella	LSM10
10549	ENSG00000181856	rs5412	0.119120169	0.030369144	0.207202834	0.180623178	-0.486234476	0.932130833	0.428050902	-0.678321002	0.307940708	0.42122892	0.336043184	0.501288675	0.231607115	0.17735307	0.289900609	0.635188562	Bacteria.Firmicutes.Negativicutes.Selenomonadales.Veillonellaceae.Veillonella	SLC2A4
10550	ENSG00000181885	rs2074218	0.008444678	0.202707321	0.050918685	0.575144754	-1.307115671	0.530425902	1.044839868	-0.248083299	0.48140423	0.412249953	0.525471425	0.44041675	0.069460779	0.415562736	0.166362441	0.814789117	Bacteria.Firmicutes.Negativicutes.Selenomonadales.Veillonellaceae.Veillonella	CLDN7
10551	ENSG00000181894	rs12460050	0.444775961	0.059652655	0.872082631	0.293547286	0.219698771	-0.81214592	-0.049870265	0.474885295	0.285781969	0.423798368	0.308525454	0.448509626	0.426459512	0.250924601	0.535673711	0.709042342	Bacteria.Firmicutes.Negativicutes.Selenomonadales.Veillonellaceae.Veillonella	ZNF329
10552	ENSG00000181982	rs7340798	0.092024317	0.779093433	0.033041154	0.747027097	-0.547933485	-0.211790514	0.770869211	-0.254908991	0.320490125	0.751964584	0.354053168	0.786964076	0.208558905	0.71185412	0.140962964	0.847068462	Bacteria.Firmicutes.Negativicutes.Selenomonadales.Veillonellaceae.Veillonella	CCDC149
10553	ENSG00000182013	rs8103767	0.498146854	0.209541229	0.22578561	0.230709873	-0.172535836	0.402357384	-0.34305968	0.419652234	0.253293255	0.317519899	0.280572037	0.346906529	0.452617518	0.418459631	0.303387515	0.674725216	Bacteria.Firmicutes.Negativicutes.Selenomonadales.Veillonellaceae.Veillonella	PNMA8A
10554	ENSG00000182022	rs4397783	0.063214757	0.283967855	0.031519384	0.170441814	1.017061283	-0.3712964	-1.314234979	0.535078568	0.538262163	0.343717194	0.598132933	0.38608681	0.17320331	0.478073282	0.140645632	0.627503806	Bacteria.Firmicutes.Negativicutes.Selenomonadales.Veillonellaceae.Veillonella	CHST15
10555	ENSG00000182054	rs4280211	0.732494344	0.544196792	0.275061665	0.87400767	-0.234954731	-0.28733234	0.851807707	-0.082643718	0.684481592	0.471318664	0.773936932	0.519161186	0.549359834	0.62803022	0.327300994	0.858038724	Bacteria.Firmicutes.Negativicutes.Selenomonadales.Veillonellaceae.Veillonella	IDH2
10556	ENSG00000182093	rs2836998	0.717818637	0.407293026	0.496244348	0.797778714	0.226648526	-0.396249949	0.456506605	-0.129460375	0.624500482	0.475123557	0.667212205	0.503228475	0.543733579	0.560914284	0.422574866	0.855257265	Bacteria.Firmicutes.Negativicutes.Selenomonadales.Veillonellaceae.Veillonella	GET1
10557	ENSG00000182118	rs4658912	0.34152258	0.467505788	0.205304151	0.292364613	0.368656063	-0.415623955	-0.534298139	0.633464871	0.384789199	0.568747696	0.417679941	0.596805	0.377942019	0.592896256	0.289499927	0.708467918	Bacteria.Firmicutes.Negativicutes.Selenomonadales.Veillonellaceae.Veillonella	FAM89A
10558	ENSG00000182134	rs4845556	0.326586633	0.290514043	0.184728014	0.166482155	1.006783162	-1.138380891	-1.399334195	1.515808954	1.018641431	1.068360146	1.044007897	1.08346121	0.371273587	0.48297203	0.278394562	0.626740835	Bacteria.Firmicutes.Negativicutes.Selenomonadales.Veillonellaceae.Veillonella	TDRKH
10559	ENSG00000182141	rs62107536	0.185587018	0.240281427	0.296235576	0.692307027	-0.381797288	0.457931991	0.327695065	-0.174314011	0.285414151	0.386452587	0.311236908	0.43856423	0.284564407	0.441393232	0.335624417	0.833492525	Bacteria.Firmicutes.Negativicutes.Selenomonadales.Veillonellaceae.Veillonella	ZNF708
10560	ENSG00000182150	rs7032980	0.253375759	0.57054734	0.127133386	0.936084054	-0.359673452	-0.340758852	0.523584664	-0.051774372	0.312149343	0.597720485	0.338894615	0.643168485	0.325609609	0.640362245	0.244616667	0.869483217	Bacteria.Firmicutes.Negativicutes.Selenomonadales.Veillonellaceae.Veillonella	ERCC6L2
10561	ENSG00000182179	rs3819325	0.598586309	0.618062696	0.128724388	0.371942648	-0.196200984	-0.159114833	0.640469952	-0.322883012	0.370896603	0.317616875	0.416314047	0.359174397	0.499022032	0.658307161	0.245375196	0.747325666	Bacteria.Firmicutes.Negativicutes.Selenomonadales.Veillonellaceae.Veillonella	UBA7
10562	ENSG00000182180	rs7097418	0.019342719	0.992271856	0.041161123	0.559914132	-0.795263983	-0.006175422	0.750640567	0.395992978	0.331698756	0.635154761	0.360423654	0.67582482	0.099690642	0.766322079	0.15200189	0.809927406	Bacteria.Firmicutes.Negativicutes.Selenomonadales.Veillonellaceae.Veillonella	MRPS16
10563	ENSG00000182197	rs17451547	0.813339171	0.198780678	0.633751208	0.359763228	-0.098368059	-0.900393105	0.210089606	0.680423474	0.414937916	0.693638896	0.438897383	0.737795446	0.576852372	0.409473431	0.468116915	0.740254869	Bacteria.Firmicutes.Negativicutes.Selenomonadales.Veillonellaceae.Veillonella	EXT1
10564	ENSG00000182218	rs11621678	0.741098726	0.060525513	0.368142013	0.27703221	0.116366806	0.993416008	-0.338890113	-0.622883985	0.350723652	0.520207244	0.373980502	0.568289296	0.552078918	0.251786329	0.371709616	0.700215327	Bacteria.Firmicutes.Negativicutes.Selenomonadales.Veillonellaceae.Veillonella	HHIPL1
10565	ENSG00000182224	rs9912616	0.010508688	0.011139258	0.051967947	0.168384095	-1.163274813	1.200323849	0.944849518	-0.704687669	0.441675579	0.459576341	0.477390162	0.505986128	0.074990805	0.11359876	0.167139515	0.626740835	Bacteria.Firmicutes.Negativicutes.Selenomonadales.Veillonellaceae.Veillonella	CYB5D1
10566	ENSG00000182240	rs2837991	0.377918304	0.422120092	0.405597669	0.387019751	-0.400834506	0.457953182	0.394507755	-0.516220137	0.451535652	0.566929313	0.471319858	0.592811339	0.395242663	0.57064568	0.386209952	0.75171666	Bacteria.Firmicutes.Negativicutes.Selenomonadales.Veillonellaceae.Veillonella	BACE2
10567	ENSG00000182271	rs3103307	0.052583737	0.235475228	0.092241903	0.291728694	-0.672157318	0.604729628	0.640788449	-0.56002353	0.340526075	0.505080985	0.37505784	0.526913149	0.163493815	0.43698953	0.211529597	0.708467918	Bacteria.Firmicutes.Negativicutes.Selenomonadales.Veillonellaceae.Veillonella	TMIGD1
10568	ENSG00000182272	rs6421981	0.055257978	0.150815864	0.142502012	0.346685741	-0.915700755	0.685275484	0.752004933	-0.468285552	0.469257633	0.471456664	0.506655209	0.494073195	0.166796839	0.36778815	0.253239171	0.733898462	Bacteria.Firmicutes.Negativicutes.Selenomonadales.Veillonellaceae.Veillonella	B4GALNT4
10569	ENSG00000182307	rs9692932	0.015384208	0.088834709	0.027444738	0.121083184	-0.682619401	1.57164286	0.683741879	-1.468983545	0.27437875	0.910010909	0.303188701	0.935365985	0.090700126	0.289054931	0.132353019	0.584956631	Bacteria.Firmicutes.Negativicutes.Selenomonadales.Veillonellaceae.Veillonella	C8orf33
10570	ENSG00000182362	rs2839198	0.803578223	0.900813277	0.691514775	0.930027439	-0.324098529	-0.087987321	0.543231324	-0.065374354	1.297839095	0.703254804	1.363035554	0.741658728	0.573869521	0.747644869	0.482876349	0.869231381	Bacteria.Firmicutes.Negativicutes.Selenomonadales.Veillonellaceae.Veillonella	YBEY
10571	ENSG00000182389	rs7600282	0.17446644	0.550975945	0.036720364	0.185342229	0.502367968	-0.219579005	-0.852413229	0.519853291	0.365948479	0.366347582	0.399790798	0.388399291	0.274911012	0.632333751	0.144576543	0.637878639	Bacteria.Firmicutes.Negativicutes.Selenomonadales.Veillonellaceae.Veillonella	CACNB4
10572	ENSG00000182472	rs4801868	0.520102378	0.001706705	0.551608827	0.199209763	0.166874896	-1.14326166	0.172967674	0.50349093	0.258061459	0.34953331	0.289041226	0.388251411	0.463170419	0.04307317	0.441188651	0.650574773	Bacteria.Firmicutes.Negativicutes.Selenomonadales.Veillonellaceae.Veillonella	CAPN12
10573	ENSG00000182504	rs13099674	0.433020595	0.70788691	0.337804729	0.893046595	0.305544958	0.160799016	-0.410642215	-0.06243426	0.387326517	0.427294605	0.425302971	0.462579754	0.420425436	0.690852719	0.357163534	0.862060259	Bacteria.Firmicutes.Negativicutes.Selenomonadales.Veillonellaceae.Veillonella	CEP97
10574	ENSG00000182511	rs2071382	0.74574574	0.346219043	0.630981177	0.964170616	-0.203848186	0.393977454	-0.322545116	-0.020180985	0.626040507	0.415268293	0.668357701	0.447557378	0.553564064	0.520589765	0.467394692	0.872693168	Bacteria.Firmicutes.Negativicutes.Selenomonadales.Veillonellaceae.Veillonella	FES
10575	ENSG00000182534	rs62085110	0.757510864	0.695677546	0.487089055	0.841532402	0.099017658	0.207934257	-0.241990031	0.112716273	0.319375287	0.529262502	0.346259218	0.5615512	0.558773681	0.685390053	0.41874325	0.855257265	Bacteria.Firmicutes.Negativicutes.Selenomonadales.Veillonellaceae.Veillonella	MXRA7
10576	ENSG00000182544	rs7303922	0.454241859	0.798438922	0.793949261	0.773915727	-0.654539626	0.13062685	0.240767572	0.156514946	0.86946371	0.509463535	0.918101227	0.542630183	0.431013258	0.716484918	0.511993774	0.852213597	Bacteria.Firmicutes.Negativicutes.Selenomonadales.Veillonellaceae.Veillonella	MFSD5
10577	ENSG00000182551	rs10179340	0.67444685	0.915982853	0.733533676	0.854791396	-0.545194058	-0.073622545	0.464698904	0.134960012	1.292141369	0.695207703	1.35927883	0.734570613	0.52777165	0.752158549	0.496248159	0.855259263	Bacteria.Firmicutes.Negativicutes.Selenomonadales.Veillonellaceae.Veillonella	ADI1
10578	ENSG00000182628	rs12150181	0.807407754	0.232338778	0.865320861	0.302869972	0.081923782	-0.446070144	-0.064972358	0.432727327	0.334721491	0.370048511	0.381590534	0.416722237	0.575406436	0.435625505	0.533810632	0.709814165	Bacteria.Firmicutes.Negativicutes.Selenomonadales.Veillonellaceae.Veillonella	SKA2
10579	ENSG00000182771	rs7070807	0.900050293	0.248226337	0.493596534	0.911901646	-0.038701887	0.684742738	-0.233698534	-0.069487862	0.306957997	0.587779422	0.339467292	0.625648816	0.602845856	0.447966621	0.42176232	0.864616995	Bacteria.Firmicutes.Negativicutes.Selenomonadales.Veillonellaceae.Veillonella	GRID1
10580	ENSG00000182903	rs111887602	0.162961821	0.622884245	0.160310344	0.611671452	-0.435882564	0.29218624	0.487575486	-0.313109936	0.308932936	0.591364347	0.343359764	0.613800531	0.267765966	0.65947677	0.263389987	0.820153697	Bacteria.Firmicutes.Negativicutes.Selenomonadales.Veillonellaceae.Veillonella	ZNF721
10581	ENSG00000182919	rs628661	0.906818654	0.240992057	0.097160597	0.571405643	-0.043849264	-0.364694124	0.717752274	-0.196605074	0.373177019	0.30823865	0.426550541	0.345633773	0.604502152	0.441859674	0.216630278	0.813338437	Bacteria.Firmicutes.Negativicutes.Selenomonadales.Veillonellaceae.Veillonella	C11orf54
10582	ENSG00000182923	rs4301050	0.939784515	0.576365076	0.685273077	0.336848282	0.067558826	-0.325385748	-0.381386597	0.59069697	0.890936281	0.579503834	0.936904436	0.610567608	0.615089545	0.641189102	0.481624098	0.732171639	Bacteria.Firmicutes.Negativicutes.Selenomonadales.Veillonellaceae.Veillonella	CEP63
10583	ENSG00000182931	rs6032541	0.434061284	0.231403689	0.55487138	0.607941863	0.423166565	-0.459208514	0.34027187	-0.209649765	0.537651601	0.380177093	0.573325352	0.4067099	0.420720336	0.434152712	0.441564906	0.820153697	Bacteria.Firmicutes.Negativicutes.Selenomonadales.Veillonellaceae.Veillonella	WFDC10B
10584	ENSG00000182986	rs3810115	0.93498778	0.277346341	0.567182625	0.918748457	0.056373115	-0.579712658	0.407117863	0.056570234	0.688461539	0.529250931	0.707914377	0.552435403	0.613531215	0.47506725	0.444132606	0.865227764	Bacteria.Firmicutes.Negativicutes.Selenomonadales.Veillonellaceae.Veillonella	ZNF320
10585	ENSG00000182993	rs10846062	0.083162777	0.023784143	0.034064113	0.008227583	-1.584198339	2.185284102	2.006429749	-2.608535124	0.900475897	0.944332612	0.927056956	0.957326857	0.197199888	0.161667298	0.140962964	0.315006943	Bacteria.Firmicutes.Negativicutes.Selenomonadales.Veillonellaceae.Veillonella	C12orf60
10586	ENSG00000183048	rs62077217	0.000702524	0.114985941	0.00107647	0.143623986	-0.977805024	1.456713473	1.049498773	-1.389525613	0.274981402	0.912010135	0.306821688	0.938851729	0.021116216	0.329463633	0.048091799	0.606578923	Bacteria.Firmicutes.Negativicutes.Selenomonadales.Veillonellaceae.Veillonella	SLC25A10
10587	ENSG00000183054	rs71425286	0.19217199	0.392221161	0.085436672	0.477714915	-0.475062599	-0.356886801	0.685204066	0.341486328	0.360534055	0.414384638	0.392406947	0.47823968	0.288403877	0.552120559	0.206293813	0.782266713	Bacteria.Firmicutes.Negativicutes.Selenomonadales.Veillonellaceae.Veillonella	RGPD6
10588	ENSG00000183060	rs2924787	0.497352686	0.083033073	0.232254695	0.972072034	0.32950628	-0.708222856	0.648224456	-0.015300806	0.482839621	0.402388338	0.537652742	0.435390899	0.452617518	0.28240907	0.306429014	0.873184723	Bacteria.Firmicutes.Negativicutes.Selenomonadales.Veillonellaceae.Veillonella	LYSMD4
10589	ENSG00000183092	rs4074037	0.875491627	0.523396339	0.396957165	0.656718316	0.055288968	-0.225497222	0.339071403	-0.173789684	0.351495859	0.351495859	0.397684751	0.389251604	0.596708762	0.619383915	0.383502072	0.827539311	Bacteria.Firmicutes.Negativicutes.Selenomonadales.Veillonellaceae.Veillonella	BEGAIN
10590	ENSG00000183137	rs7771058	0.546690681	0.886725153	0.458242039	0.62291968	-0.209769937	0.094998991	0.279795978	-0.350258715	0.346239279	0.664324394	0.374999415	0.708971333	0.475853501	0.742974141	0.407763738	0.820492407	Bacteria.Firmicutes.Negativicutes.Selenomonadales.Veillonellaceae.Veillonella	CEP57L1
10591	ENSG00000183172	rs133381	0.730871375	0.330925397	0.789840181	0.110768784	-0.1905662	-0.338685325	-0.160418601	0.611445456	0.551681813	0.345784876	0.599467079	0.378265878	0.549299246	0.509236103	0.511094247	0.568473859	Bacteria.Firmicutes.Negativicutes.Selenomonadales.Veillonellaceae.Veillonella	SMDT1
10592	ENSG00000183196	rs2550904	0.045760979	0.161289756	0.136868374	0.741348259	-0.950921207	0.519285092	0.753536258	-0.136068338	0.467039577	0.366559908	0.500394761	0.410513765	0.155101177	0.376883944	0.251201375	0.844892406	Bacteria.Firmicutes.Negativicutes.Selenomonadales.Veillonellaceae.Veillonella	CHST6
10593	ENSG00000183208	rs11855930	0.173405155	0.621066117	0.255061648	0.974352036	-0.410119894	0.163633946	0.389395595	0.012094302	0.298004584	0.329456463	0.33915801	0.374754161	0.274302568	0.659165907	0.316480302	0.873410003	Bacteria.Firmicutes.Negativicutes.Selenomonadales.Veillonellaceae.Veillonella	GDPGP1
10594	ENSG00000183273	rs7972736	0.734480007	0.034368488	0.159719614	0.779591479	0.113903152	-0.723019192	0.506094563	-0.101820756	0.334410597	0.334652516	0.355890056	0.362354871	0.549981027	0.188567702	0.262985218	0.852213597	Bacteria.Firmicutes.Negativicutes.Selenomonadales.Veillonellaceae.Veillonella	CCDC60
10595	ENSG00000183281	rs570295356	0.690759057	0.11232795	0.208523478	0.631460391	-0.083281172	-0.557332155	0.291772045	-0.187410721	0.208423901	0.346323501	0.229731312	0.388887288	0.533553604	0.325850794	0.290772618	0.820492407	Bacteria.Firmicutes.Negativicutes.Selenomonadales.Veillonellaceae.Veillonella	PLGLB1
10596	ENSG00000183291	rs101028	0.453857055	0.600198326	0.974809638	0.215918363	-0.251160852	-0.291131186	0.01141379	0.729483844	0.333346286	0.552792278	0.360094705	0.583850316	0.431013258	0.650449632	0.559458584	0.663618672	Bacteria.Firmicutes.Negativicutes.Selenomonadales.Veillonellaceae.Veillonella	SELENOF
10597	ENSG00000183346	rs12219505	0.238800588	0.085861286	0.744252992	0.680482754	-0.308982326	1.501821022	0.093898428	-0.368783749	0.259923651	0.861266037	0.286627521	0.891568963	0.317326015	0.285139039	0.499868572	0.830994311	Bacteria.Firmicutes.Negativicutes.Selenomonadales.Veillonellaceae.Veillonella	CABCOCO1
10598	ENSG00000183397	rs8644	0.499780673	0.038626478	0.105610403	0.464365851	-0.181657557	-0.624563381	0.46925439	0.237050097	0.267705084	0.295959106	0.286002818	0.322098723	0.452617518	0.201276219	0.227306064	0.780777018	Bacteria.Firmicutes.Negativicutes.Selenomonadales.Veillonellaceae.Veillonella	TEKTIP1
10599	ENSG00000183426	rs147546015	0.741651907	0.058947639	0.545983935	0.697541117	0.113102611	-0.832028972	0.220449356	0.185162837	0.341643194	0.432938309	0.363224266	0.474361241	0.552078918	0.250110342	0.438671729	0.834307171	Bacteria.Firmicutes.Negativicutes.Selenomonadales.Veillonellaceae.Veillonella	NPIPA1
10600	ENSG00000183474	rs71624206	0.096850677	0.002472823	0.272065848	0.034652909	-0.50664073	2.211460461	0.364328768	-1.654142158	0.300804721	0.702638349	0.328942905	0.766875486	0.214070185	0.051265773	0.325544798	0.45346477	Bacteria.Firmicutes.Negativicutes.Selenomonadales.Veillonellaceae.Veillonella	GTF2H2C
10601	ENSG00000183527	rs9977386	0.201157176	0.92717932	0.080757749	0.660941572	-0.432147998	-0.05632029	0.675912014	-0.281309136	0.334701163	0.613885146	0.381115708	0.638466678	0.291960871	0.754682765	0.201260345	0.827539311	Bacteria.Firmicutes.Negativicutes.Selenomonadales.Veillonellaceae.Veillonella	PSMG1
10602	ENSG00000183578	rs60981675	0.563561308	0.00546948	0.844885631	0.312503204	0.165953355	-0.974610836	0.060617833	0.378751264	0.285885141	0.339276638	0.308614602	0.372137962	0.483825127	0.076689918	0.527728056	0.715001416	Bacteria.Firmicutes.Negativicutes.Selenomonadales.Veillonellaceae.Veillonella	TNFAIP8L3
10603	ENSG00000183605	rs10886404	0.057744775	0.197215175	0.026882176	0.102724208	-1.757165259	0.780581562	2.121657276	-1.030862326	0.909845251	0.59921749	0.937228642	0.622972878	0.16917245	0.40813937	0.132353019	0.561452022	Bacteria.Firmicutes.Negativicutes.Selenomonadales.Veillonellaceae.Veillonella	SFXN4
10604	ENSG00000183617	rs12459781	0.059657509	0.314967995	0.185953115	0.769459795	-0.97635217	0.317773972	0.740542192	-0.103696991	0.509495319	0.313832144	0.554062467	0.352363102	0.170772396	0.500398426	0.27880296	0.851982693	Bacteria.Firmicutes.Negativicutes.Selenomonadales.Veillonellaceae.Veillonella	MRPL54
10605	ENSG00000183726	rs1053438	0.305658185	0.015025311	0.906006471	0.155001348	0.386458444	-0.98065388	-0.049029357	0.605946939	0.374334099	0.392722554	0.413639489	0.42121844	0.359519509	0.127579603	0.544374522	0.61735343	Bacteria.Firmicutes.Negativicutes.Selenomonadales.Veillonellaceae.Veillonella	TMEM50A
10606	ENSG00000183773	rs12170987	0.19375562	0.789230415	0.020647868	0.418500662	-0.599808341	-0.135265373	1.161959902	-0.435667201	0.456849477	0.503973829	0.48999059	0.535135061	0.289020576	0.714501014	0.119017339	0.764697444	Bacteria.Firmicutes.Negativicutes.Selenomonadales.Veillonellaceae.Veillonella	AIFM3
10607	ENSG00000183778	rs656582	0.311068824	0.042045229	0.668393229	0.140556802	0.623320441	-0.895250761	-0.289141723	0.697556042	0.610609825	0.431785965	0.671983902	0.467642148	0.362830059	0.209824028	0.477837243	0.604636183	Bacteria.Firmicutes.Negativicutes.Selenomonadales.Veillonellaceae.Veillonella	B3GALT5
10608	ENSG00000183780	rs501664	0.967078637	0.453348196	0.64382382	0.215196662	-0.017579236	-0.257049796	-0.223551356	0.46824768	0.424317708	0.340776336	0.481281212	0.374171357	0.622530069	0.586892875	0.47192892	0.663618672	Bacteria.Firmicutes.Negativicutes.Selenomonadales.Veillonellaceae.Veillonella	SLC35F3
10609	ENSG00000183793	rs28453955	0.173021353	0.04070396	0.494624715	0.952946438	-0.591314905	0.790399696	-0.325738342	-0.024499053	0.42927703	0.378628041	0.474294979	0.413612948	0.274060373	0.208728995	0.42176232	0.870576248	Bacteria.Firmicutes.Negativicutes.Selenomonadales.Veillonellaceae.Veillonella	NPIPA5
10610	ENSG00000183807	rs648248	0.538116409	0.191573297	0.760637572	0.364957098	-0.263419086	0.596362375	0.14384293	-0.459396121	0.425628611	0.451973444	0.470216368	0.503585514	0.472134108	0.404679117	0.503887363	0.745148464	Bacteria.Firmicutes.Negativicutes.Selenomonadales.Veillonellaceae.Veillonella	FAM162B
10611	ENSG00000183828	rs66956754	0.195557155	0.745285832	0.58402483	0.590949096	-0.756743975	0.141283597	0.337438791	0.24600915	0.578742435	0.433085517	0.613277998	0.455492043	0.289665676	0.702632034	0.450773199	0.818601056	Bacteria.Firmicutes.Negativicutes.Selenomonadales.Veillonellaceae.Veillonella	NUDT14
10612	ENSG00000183831	rs301701	0.883804022	0.617923976	0.448306499	0.35567983	0.051443165	0.220250824	-0.29324998	0.457617369	0.350632721	0.439479541	0.384443976	0.491978883	0.598596523	0.658307161	0.404154388	0.73895413	Bacteria.Firmicutes.Negativicutes.Selenomonadales.Veillonellaceae.Veillonella	ANKRD45
10613	ENSG00000183833	rs34845376	0.166398468	0.009462747	0.95585387	0.869772964	-0.302795617	1.35648362	-0.013127506	0.090403062	0.216387156	0.507472862	0.236242388	0.549275852	0.270456593	0.103950666	0.555425653	0.856754907	Bacteria.Firmicutes.Negativicutes.Selenomonadales.Veillonellaceae.Veillonella	CFAP91
10614	ENSG00000183891	rs1017446	0.016613956	0.098496214	0.093389214	0.414755254	-0.766737197	0.606517098	0.581223085	-0.327307312	0.31196413	0.361912878	0.341416977	0.398800749	0.093324673	0.303864889	0.212116666	0.764697444	Bacteria.Firmicutes.Negativicutes.Selenomonadales.Veillonellaceae.Veillonella	TTC32
10615	ENSG00000183908	rs6591416	0.607730304	0.261356585	0.130643866	0.744706985	0.194107096	0.448778636	-0.621533347	0.1413066	0.376335584	0.396133862	0.406067713	0.432137746	0.501710651	0.45883835	0.246302266	0.845601581	Bacteria.Firmicutes.Negativicutes.Selenomonadales.Veillonellaceae.Veillonella	LRRC55
10616	ENSG00000183978	rs3950933	0.083473669	0.456188441	0.234865214	0.247688576	-0.641789609	-0.251803893	0.500966995	0.430894477	0.365176658	0.335939498	0.417865894	0.369452835	0.197539336	0.587425668	0.307580414	0.684566701	Bacteria.Firmicutes.Negativicutes.Selenomonadales.Veillonellaceae.Veillonella	COA3
10617	ENSG00000184005	rs17599188	0.098364565	0.093448211	0.688845644	0.860547871	-0.680163244	0.69342571	0.171812468	0.076180416	0.405695997	0.407400983	0.427194991	0.431949397	0.215298575	0.296430945	0.482790071	0.855259263	Bacteria.Firmicutes.Negativicutes.Selenomonadales.Veillonellaceae.Veillonella	ST6GALNAC3
10618	ENSG00000184110	rs444518	0.064574747	0.318919684	0.288987917	0.588981562	-0.710834641	0.563434284	0.440052897	0.333076606	0.378179213	0.561042586	0.411669786	0.613438009	0.174606724	0.501747045	0.333989854	0.818601056	Bacteria.Firmicutes.Negativicutes.Selenomonadales.Veillonellaceae.Veillonella	EIF3C
10619	ENSG00000184117	rs457765	0.002427576	0.126296465	0.000734624	0.039993944	-1.207901273	0.507895818	1.537308114	-0.782758362	0.383025035	0.328003044	0.434039305	0.373595791	0.038710115	0.34099286	0.042948684	0.459073496	Bacteria.Firmicutes.Negativicutes.Selenomonadales.Veillonellaceae.Veillonella	NIPSNAP1
10620	ENSG00000184164	rs11090920	0.636125209	0.964381672	0.919484907	0.563833011	-0.150534249	-0.033292985	-0.036368028	0.447595888	0.316697995	0.742722633	0.358411165	0.77160496	0.515309732	0.76418617	0.54842717	0.809927406	Bacteria.Firmicutes.Negativicutes.Selenomonadales.Veillonellaceae.Veillonella	CRELD2
10621	ENSG00000184178	rs6554096	0.762055863	0.993176173	0.899529718	0.616150425	-0.372963425	-0.005894225	-0.169969432	0.375975586	1.226702227	0.686575527	1.341063368	0.746429817	0.56073358	0.766335439	0.542721374	0.820153697	Bacteria.Firmicutes.Negativicutes.Selenomonadales.Veillonellaceae.Veillonella	SCFD2
10622	ENSG00000184220	rs62285481	0.742574074	0.836689831	0.695317572	0.61973943	-0.120976177	-0.125873184	0.155042048	0.326339652	0.366785019	0.608244143	0.394142707	0.654550436	0.55248376	0.727730937	0.48415747	0.820153697	Bacteria.Firmicutes.Negativicutes.Selenomonadales.Veillonellaceae.Veillonella	CMSS1
10623	ENSG00000184227	rs11626972	0.668375269	0.042202242	0.455007396	0.77335226	0.17003139	-0.658503417	0.317833727	0.100383122	0.39514106	0.317851337	0.422917496	0.3471337	0.526510868	0.210101677	0.406355553	0.852213597	Bacteria.Firmicutes.Negativicutes.Selenomonadales.Veillonellaceae.Veillonella	ACOT1
10624	ENSG00000184313	rs300280	0.829163679	0.558913087	0.965723835	0.267905165	-0.08958164	-0.139160354	-0.019036325	0.287622222	0.413520658	0.236893125	0.441315574	0.257419771	0.582856133	0.634460811	0.55800725	0.698648779	Bacteria.Firmicutes.Negativicutes.Selenomonadales.Veillonellaceae.Veillonella	MROH7
10625	ENSG00000184349	rs1490828	0.992092961	0.485632616	0.658652636	0.970969649	-0.004374848	-0.291192008	0.207223913	0.016203213	0.4397814	0.415266507	0.466951096	0.443553375	0.628073718	0.600697404	0.476278681	0.873184723	Bacteria.Firmicutes.Negativicutes.Selenomonadales.Veillonellaceae.Veillonella	EFNA5
10626	ENSG00000184381	rs2267371	0.00064986	0.335649036	0.00076198	0.264484806	-0.767007554	0.487279849	0.863940282	-0.585946102	0.214230409	0.50241434	0.244717452	0.520644108	0.021032577	0.513000792	0.042948684	0.696382596	Bacteria.Firmicutes.Negativicutes.Selenomonadales.Veillonellaceae.Veillonella	PLA2G6
10627	ENSG00000184454	rs6424105	0.290680425	0.345813471	0.943408945	0.362192295	-0.34835997	0.396495348	-0.025463679	0.423131638	0.327046415	0.417568587	0.357351392	0.461150771	0.350325627	0.520589765	0.553103891	0.742678922	Bacteria.Firmicutes.Negativicutes.Selenomonadales.Veillonellaceae.Veillonella	NCMAP
10628	ENSG00000184465	rs4073926	0.978617849	0.244151955	0.745207921	0.369270943	-0.008829963	-0.426405047	0.110299069	0.340735649	0.328208154	0.362847767	0.337999502	0.376910174	0.624743546	0.444082884	0.500149473	0.745927239	Bacteria.Firmicutes.Negativicutes.Selenomonadales.Veillonellaceae.Veillonella	WDR27
10629	ENSG00000184470	rs2020917	0.193367166	0.657407047	0.229702559	0.606176328	-0.49771177	-0.250130043	0.498192699	0.305505335	0.378752044	0.561442797	0.410933292	0.589755541	0.288950473	0.673271938	0.305393687	0.820153697	Bacteria.Firmicutes.Negativicutes.Selenomonadales.Veillonellaceae.Veillonella	TXNRD2
10630	ENSG00000184500	rs7644769	0.598344151	0.894736991	0.399807563	0.622730099	-0.362414282	0.08363769	0.593705924	-0.321370344	0.684650367	0.629689774	0.700580033	0.65014213	0.498995239	0.74559755	0.385182244	0.820492407	Bacteria.Firmicutes.Negativicutes.Selenomonadales.Veillonellaceae.Veillonella	PROS1
10631	ENSG00000184508	rs17635872	0.002825856	0.151604234	0.000752122	0.046933065	-1.10063222	0.763402407	1.354671229	-1.133203476	0.354788431	0.526236285	0.383275451	0.559652026	0.042430759	0.367984242	0.042948684	0.467658028	Bacteria.Firmicutes.Negativicutes.Selenomonadales.Veillonellaceae.Veillonella	HDDC3
10632	ENSG00000184517	rs8058619	0.123017084	0.076032631	0.680439638	0.454211978	0.4846288	-1.070894564	-0.144591888	0.467524125	0.310216606	0.594116029	0.349514331	0.620998659	0.235727076	0.273796273	0.480356632	0.775971367	Bacteria.Firmicutes.Negativicutes.Selenomonadales.Veillonellaceae.Veillonella	ZFP1
10633	ENSG00000184619	rs8074318	0.447266005	0.115887895	0.767986645	0.22932443	0.281009443	-0.457722175	-0.11935725	0.376164895	0.367549982	0.287292733	0.402924583	0.310024318	0.427295094	0.330661645	0.507063775	0.674097128	Bacteria.Firmicutes.Negativicutes.Selenomonadales.Veillonellaceae.Veillonella	KRBA2
10634	ENSG00000184719	rs11202790	0.051944913	0.525855501	0.040576755	0.669072841	-0.661253303	-0.267403102	0.790786885	0.195371279	0.334067936	0.419304227	0.378566034	0.455048352	0.162821452	0.62019431	0.150622988	0.827539311	Bacteria.Firmicutes.Negativicutes.Selenomonadales.Veillonellaceae.Veillonella	RNLS
10635	ENSG00000184730	rs40831	0.111910059	0.904359662	0.275770498	0.367469007	-0.551894187	-0.038005524	0.410576566	0.307856304	0.342537493	0.315088666	0.373598578	0.339253359	0.22648468	0.749313573	0.327598451	0.745927239	Bacteria.Firmicutes.Negativicutes.Selenomonadales.Veillonellaceae.Veillonella	APOBR
10636	ENSG00000184743	rs3016865	0.651653335	0.190743484	0.779767459	0.423386434	-0.144558508	0.46583334	0.097495113	-0.3592271	0.318739284	0.352379537	0.347245741	0.445931751	0.520961487	0.404223396	0.508280963	0.764697444	Bacteria.Firmicutes.Negativicutes.Selenomonadales.Veillonellaceae.Veillonella	ATL3
10637	ENSG00000184752	rs10859822	0.004282879	0.073765474	0.007317837	0.129590119	-1.471037143	0.773542702	1.448785139	-0.708315383	0.497154115	0.425737349	0.523455879	0.461475174	0.049638628	0.269296711	0.084288561	0.594737345	Bacteria.Firmicutes.Negativicutes.Selenomonadales.Veillonellaceae.Veillonella	NDUFA12
10638	ENSG00000184838	rs10069230	0.536065681	0.008727919	0.503169455	0.010756397	0.164997666	2.378010468	-0.19738164	-2.410074066	0.265257125	0.879758357	0.293198308	0.918121318	0.471204858	0.100235315	0.424130366	0.315006943	Bacteria.Firmicutes.Negativicutes.Selenomonadales.Veillonellaceae.Veillonella	PRR16
10639	ENSG00000184857	rs45545237	0.002256807	0.667602893	0.00071137	0.334052017	-0.980351069	0.180174149	1.203439733	-0.455401089	0.308474088	0.41767589	0.338809213	0.46798552	0.038672627	0.676777587	0.042948684	0.730886109	Bacteria.Firmicutes.Negativicutes.Selenomonadales.Veillonellaceae.Veillonella	TMEM186
10640	ENSG00000184860	rs11542462	0.026171556	0.121751027	0.13016999	0.679240939	-0.682012011	1.10221435	0.506510072	-0.307666614	0.299807505	0.703110923	0.330504557	0.740760195	0.116560251	0.335269909	0.24598544	0.830811881	Bacteria.Firmicutes.Negativicutes.Selenomonadales.Veillonellaceae.Veillonella	SDR42E1
10641	ENSG00000184903	rs214455	0.031144427	0.083145985	0.004778339	0.015722522	-2.030557168	1.450950294	2.743953906	-2.073204223	0.922026502	0.824690253	0.939555608	0.8361777	0.124575231	0.28240907	0.078492273	0.362335217	Bacteria.Firmicutes.Negativicutes.Selenomonadales.Veillonellaceae.Veillonella	IMMP2L
10642	ENSG00000184908	rs6683445	0.072026099	0.467586481	0.924797076	0.259205336	-0.643753992	0.213298022	0.037407613	0.366090298	0.352107881	0.291934177	0.394785363	0.321676166	0.185327767	0.592896256	0.549484968	0.696382596	Bacteria.Firmicutes.Negativicutes.Selenomonadales.Veillonellaceae.Veillonella	CLCNKB
10643	ENSG00000184916	rs72705798	0.62653858	0.642720402	0.343207453	0.144879679	0.169773966	-0.268379016	-0.357158357	0.912864589	0.347262438	0.575869605	0.374100858	0.618754342	0.511028516	0.66781323	0.360284612	0.607614387	Bacteria.Firmicutes.Negativicutes.Selenomonadales.Veillonellaceae.Veillonella	JAG2
10644	ENSG00000184925	rs884218	0.019084499	0.204889051	0.00438778	0.072432703	-1.176897017	0.415977832	1.569764433	-0.643247103	0.489779897	0.324883229	0.532043076	0.352345345	0.099295887	0.415832574	0.077101108	0.521839912	Bacteria.Firmicutes.Negativicutes.Selenomonadales.Veillonellaceae.Veillonella	LCN12
10645	ENSG00000184949	rs2294296	0.23437332	0.314850478	0.960468712	0.934324674	-0.368311294	0.515436212	0.017178911	0.044264855	0.306889057	0.508917927	0.345277165	0.535117725	0.314554277	0.500398426	0.556898558	0.869231381	Bacteria.Firmicutes.Negativicutes.Selenomonadales.Veillonellaceae.Veillonella	FAM227A
10646	ENSG00000184983	rs5751211	0.061515711	0.85331193	0.053565081	0.980660387	-0.774812559	-0.079299739	0.860647033	-0.01150817	0.40733363	0.427215115	0.43787415	0.472944379	0.172107022	0.732580527	0.170876912	0.874196599	Bacteria.Firmicutes.Negativicutes.Selenomonadales.Veillonellaceae.Veillonella	NDUFA6
10647	ENSG00000185009	rs7099026	0.492526997	0.759345035	0.42002611	0.674702132	-0.658451359	0.180755033	0.805342245	-0.260784898	0.954086127	0.587604245	0.99247732	0.618590535	0.450084952	0.706394188	0.393001064	0.829612055	Bacteria.Firmicutes.Negativicutes.Selenomonadales.Veillonellaceae.Veillonella	AP3M1
10648	ENSG00000185043	rs9744242	0.005315952	0.261238901	0.057462712	0.787878121	-1.053427491	0.380909471	0.803915694	-0.100514837	0.365425371	0.336142451	0.415777912	0.372053057	0.055615802	0.45883835	0.174933557	0.8523283	Bacteria.Firmicutes.Negativicutes.Selenomonadales.Veillonellaceae.Veillonella	CIB1
10649	ENSG00000185163	rs60927391	0.084536497	0.957029742	0.154046892	0.500089968	-0.550011177	0.021293198	0.49197459	0.289752466	0.314055045	0.393688834	0.341188551	0.427311621	0.19905883	0.76418617	0.26020968	0.789052712	Bacteria.Firmicutes.Negativicutes.Selenomonadales.Veillonellaceae.Veillonella	DDX51
10650	ENSG00000185164	rs149458579	0.744102808	0.14313252	0.970891913	0.393987481	0.121871956	-0.817245257	0.014528473	0.51772327	0.371791046	0.551494011	0.396645765	0.603394064	0.553056902	0.359371007	0.558867551	0.751981892	Bacteria.Firmicutes.Negativicutes.Selenomonadales.Veillonellaceae.Veillonella	NOMO2
10651	ENSG00000185176	rs10804412	0.956137728	0.746676135	0.428380478	0.148360716	0.037024528	-0.136661633	-0.563760385	0.662377885	0.670609269	0.42130092	0.707463212	0.452920083	0.620096743	0.702959322	0.395672076	0.609840189	Bacteria.Firmicutes.Negativicutes.Selenomonadales.Veillonellaceae.Veillonella	AQP12B
10652	ENSG00000185201	rs117325804	0.597735526	0.2142239	0.985238206	0.630950682	-0.170842836	0.773766309	-0.006563573	-0.315277213	0.322208316	0.616981952	0.353403557	0.653239175	0.498662701	0.421052355	0.562559886	0.820492407	Bacteria.Firmicutes.Negativicutes.Selenomonadales.Veillonellaceae.Veillonella	IFITM2
10653	ENSG00000185219	rs66922431	0.260784316	0.066013621	0.242803442	0.034453902	0.465760998	-0.789913248	-0.511176409	1.001783143	0.410626222	0.42256372	0.433728106	0.463907026	0.33020529	0.2598702	0.30961607	0.45346477	Bacteria.Firmicutes.Negativicutes.Selenomonadales.Veillonellaceae.Veillonella	ZNF445
10654	ENSG00000185252	rs13056016	0.052391855	0.164514113	0.19634377	0.828794865	-0.68169044	0.5687695	0.486098643	-0.094359304	0.345066997	0.404626921	0.372421317	0.434621608	0.163360332	0.379866012	0.283764907	0.855257265	Bacteria.Firmicutes.Negativicutes.Selenomonadales.Veillonellaceae.Veillonella	ZNF74
10655	ENSG00000185272	rs11910130	0.80144423	0.166333153	0.192311848	0.877126967	-0.071895129	-0.763022965	0.409088819	0.088829972	0.284740353	0.54519465	0.310564244	0.572309424	0.572862102	0.380919229	0.280710231	0.858388249	Bacteria.Firmicutes.Negativicutes.Selenomonadales.Veillonellaceae.Veillonella	RBM11
10656	ENSG00000185303	rs1650232	0.8194854	0.774517395	0.255067487	0.395606462	-0.262813706	-0.177522791	1.352276454	-0.546360333	1.147065016	0.617152623	1.177828122	0.638966538	0.579481725	0.710264348	0.316480302	0.75265033	Bacteria.Firmicutes.Negativicutes.Selenomonadales.Veillonellaceae.Veillonella	SFTPA2
10657	ENSG00000185339	rs4340628	0.666110533	0.117544412	0.601817756	0.051058566	-0.132382802	0.803238628	0.176756519	-1.058029848	0.305425537	0.506490954	0.337120576	0.532435421	0.525971139	0.332519546	0.456123662	0.477719886	Bacteria.Firmicutes.Negativicutes.Selenomonadales.Veillonellaceae.Veillonella	TCN2
10658	ENSG00000185344	rs10744161	0.70089241	0.337012709	0.821216168	0.820187996	0.322133625	-0.497351881	0.195847093	0.122557022	0.834995767	0.514258664	0.863208269	0.537034452	0.537031976	0.513869182	0.518264598	0.855257265	Bacteria.Firmicutes.Negativicutes.Selenomonadales.Veillonellaceae.Veillonella	ATP6V0A2
10659	ENSG00000185420	rs3124096	0.014741588	0.001227203	0.16070684	0.036134472	1.951387191	-1.439939844	-1.293091519	1.064196166	0.779160615	0.426223343	0.911495866	0.497506146	0.088938571	0.037102887	0.263389987	0.453678237	Bacteria.Firmicutes.Negativicutes.Selenomonadales.Veillonellaceae.Veillonella	SMYD3
10660	ENSG00000185479	rs3809178	0.195968571	0.08725034	0.420717952	0.442152039	-0.592523093	0.787350264	0.382618209	-0.386643838	0.453572224	0.453572224	0.472232132	0.500042978	0.289665676	0.287981487	0.393001064	0.772921595	Bacteria.Firmicutes.Negativicutes.Selenomonadales.Veillonellaceae.Veillonella	KRT6B
10661	ENSG00000185482	rs11172134	0.642732169	0.032114675	0.972245908	0.129990025	-0.153155269	1.19375746	-0.012544544	-0.908679969	0.328641908	0.545263376	0.359197505	0.592643113	0.517335019	0.183191936	0.559035786	0.594815601	Bacteria.Firmicutes.Negativicutes.Selenomonadales.Veillonellaceae.Veillonella	STAC3
10662	ENSG00000185499	rs4971059	0.003837144	0.012761468	0.039293625	0.118061815	-0.963955463	0.965488941	0.769553853	-0.652743597	0.321619122	0.377131849	0.36595264	0.412185803	0.047983547	0.12144045	0.147910699	0.583258917	Bacteria.Firmicutes.Negativicutes.Selenomonadales.Veillonellaceae.Veillonella	MUC1
10663	ENSG00000185513	rs4325825	0.215958578	0.793523977	0.173459232	0.869303908	-0.362101808	-0.045661016	0.416857712	0.031851371	0.289837795	0.173748688	0.302939104	0.192823343	0.302005521	0.715487729	0.271383684	0.856754907	Bacteria.Firmicutes.Negativicutes.Selenomonadales.Veillonellaceae.Veillonella	L3MBTL1
10664	ENSG00000185522	rs111655589	0.052337798	0.819514686	0.030630659	0.490746662	-0.633046991	0.073390178	0.780178097	-0.245895153	0.320368414	0.320368414	0.353136858	0.354831688	0.163360332	0.724463851	0.138996575	0.784350277	Bacteria.Firmicutes.Negativicutes.Selenomonadales.Veillonellaceae.Veillonella	LMNTD2
10665	ENSG00000185619	rs3775142	0.379574815	0.671451925	0.225467092	0.909852124	-0.486075644	-0.175287019	0.729171372	0.050418202	0.549476023	0.411415906	0.595940414	0.443586743	0.395674299	0.677087115	0.303387515	0.863761747	Bacteria.Firmicutes.Negativicutes.Selenomonadales.Veillonellaceae.Veillonella	PCGF3
10666	ENSG00000185668	rs6600439	0.605149227	0.913127893	0.392022457	0.874659716	0.18524503	0.073846532	-0.340867777	0.111546227	0.356582509	0.674317363	0.395617795	0.704401063	0.500454568	0.752058863	0.380968545	0.858038724	Bacteria.Firmicutes.Negativicutes.Selenomonadales.Veillonellaceae.Veillonella	POU3F1
10667	ENSG00000185730	rs7015233	0.327991218	0.8557656	0.224756394	0.772196091	-0.517673474	0.112402921	0.682401901	-0.185544376	0.525305045	0.615974765	0.556852807	0.638278477	0.371622145	0.733551189	0.303336653	0.852213597	Bacteria.Firmicutes.Negativicutes.Selenomonadales.Veillonellaceae.Veillonella	ZNF696
10668	ENSG00000185808	rs7280542	0.812780521	0.577161822	0.189228372	0.414473895	-0.198789189	-0.274632755	1.143745074	-0.418971496	0.835985817	0.490140132	0.862193054	0.510177806	0.576800513	0.641395384	0.279975676	0.764697444	Bacteria.Firmicutes.Negativicutes.Selenomonadales.Veillonellaceae.Veillonella	PIGP
10669	ENSG00000185813	rs2139883	0.601125111	0.885552252	0.508978169	0.996773879	-0.557934062	-0.130911069	0.720844115	-0.003750578	1.062095676	0.906008779	1.085543841	0.924083799	0.499891016	0.742842361	0.426212143	0.875935963	Bacteria.Firmicutes.Negativicutes.Selenomonadales.Veillonellaceae.Veillonella	PCYT2
10670	ENSG00000185829	rs774169581	0.218328901	0.516896165	0.326930421	0.925754015	-0.31645439	0.389502794	0.280055671	-0.059535251	0.254624636	0.597726883	0.283557192	0.63643448	0.304603144	0.615869334	0.351727865	0.867424523	Bacteria.Firmicutes.Negativicutes.Selenomonadales.Veillonellaceae.Veillonella	ARL17A
10671	ENSG00000185864	rs194548	0.167598174	0.006630235	0.715344913	0.308401948	0.489126522	-0.76836218	0.139709716	0.304852348	0.350549095	0.274067279	0.381452872	0.296981365	0.271551748	0.084774569	0.490135639	0.715001416	Bacteria.Firmicutes.Negativicutes.Selenomonadales.Veillonellaceae.Veillonella	NPIPB4
10672	ENSG00000185875	rs902903	0.304947058	0.988373926	0.453107302	0.583168978	-0.404341077	-0.00550813	0.332975913	0.228728142	0.391075626	0.376574076	0.441196834	0.414755431	0.35921656	0.765229063	0.406046021	0.816989186	Bacteria.Firmicutes.Negativicutes.Selenomonadales.Veillonellaceae.Veillonella	THNSL1
10673	ENSG00000185900	rs11784974	0.544411087	0.862679127	0.459506226	0.66126142	-0.227143743	0.061989607	0.30104357	-0.176427912	0.372788711	0.356998783	0.404618572	0.400829348	0.474960814	0.734990344	0.407871952	0.827539311	Bacteria.Firmicutes.Negativicutes.Selenomonadales.Veillonellaceae.Veillonella	POMK
10674	ENSG00000185917	rs7281482	0.357903298	0.056894873	0.467381685	0.745710341	0.596356238	-0.813348576	0.499561714	0.144126586	0.644125961	0.419670385	0.683418436	0.442564938	0.384257265	0.24660618	0.412260469	0.846157719	Bacteria.Firmicutes.Negativicutes.Selenomonadales.Veillonellaceae.Veillonella	SETD4
10675	ENSG00000185940	rs1021343	0.703133267	0.057060303	0.932618231	0.032221507	-0.11838336	-1.171200619	0.028933739	1.379684084	0.309294881	0.604728592	0.340900925	0.630592401	0.538385893	0.24660618	0.551364896	0.447761834	Bacteria.Firmicutes.Negativicutes.Selenomonadales.Veillonellaceae.Veillonella	KRTAP5-5
10676	ENSG00000186001	rs9325411	0.662244111	0.466089898	0.674922064	0.452436763	0.29777466	-0.390452274	-0.304036218	0.424597004	0.678621037	0.532600235	0.721702405	0.561758082	0.525187156	0.592776907	0.479482919	0.775971367	Bacteria.Firmicutes.Negativicutes.Selenomonadales.Veillonellaceae.Veillonella	LRCH3
10677	ENSG00000186010	rs74950305	0.552549099	0.633926789	0.349912562	0.854131558	-0.279707643	-0.280991279	0.462718951	-0.115018192	0.468521012	0.58732217	0.49150121	0.623165268	0.47756659	0.664348765	0.361286568	0.855259263	Bacteria.Firmicutes.Negativicutes.Selenomonadales.Veillonellaceae.Veillonella	NDUFA13
10678	ENSG00000186026	rs62115524	0.04413659	0.176956208	0.459081595	0.995908365	-1.194600533	0.47408441	0.485995693	-0.001989993	0.582153919	0.347369838	0.652584051	0.38658743	0.152959996	0.390870588	0.407862777	0.875935963	Bacteria.Firmicutes.Negativicutes.Selenomonadales.Veillonellaceae.Veillonella	ZNF284
10679	ENSG00000186063	rs71524942	0.699100701	0.827190485	0.411794784	0.523090431	0.355263313	-0.148781671	-0.790455169	0.452543363	0.915101954	0.678827331	0.956997801	0.704885271	0.536367291	0.726801096	0.389810613	0.79471032	Bacteria.Firmicutes.Negativicutes.Selenomonadales.Veillonellaceae.Veillonella	AIDA
10680	ENSG00000186115	rs3810427	0.136400193	0.598309111	0.012099679	0.064921791	-0.618955129	0.217979539	1.11608104	-0.807583193	0.410525966	0.411753775	0.432519113	0.430223517	0.244404537	0.649848788	0.100060772	0.501825363	Bacteria.Firmicutes.Negativicutes.Selenomonadales.Veillonellaceae.Veillonella	CYP4F2
10681	ENSG00000186132	rs2166504	0.24076642	0.668877723	0.547937597	0.95186305	-0.374140025	0.183837734	0.218515539	-0.028012775	0.316069071	0.427916399	0.361801896	0.462277635	0.317628895	0.676777587	0.439627329	0.870576248	Bacteria.Firmicutes.Negativicutes.Selenomonadales.Veillonellaceae.Veillonella	C2orf76
10682	ENSG00000186153	rs12933480	0.209044672	0.647249939	0.96696792	0.500150751	-0.578340391	0.261290162	0.020465739	0.406095049	0.455893419	0.568406015	0.492333762	0.598972743	0.297412758	0.669542785	0.55800725	0.789052712	Bacteria.Firmicutes.Negativicutes.Selenomonadales.Veillonellaceae.Veillonella	WWOX
10683	ENSG00000186184	rs56173543	0.004369892	0.055063998	0.005096516	0.0514214	-0.951139592	1.183702515	1.023665985	-1.277302096	0.322215179	0.606100078	0.353268446	0.643813274	0.049916621	0.244713042	0.079101379	0.477719886	Bacteria.Firmicutes.Negativicutes.Selenomonadales.Veillonellaceae.Veillonella	POLR1D
10684	ENSG00000186204	rs7254785	0.034720944	0.37716717	0.002518951	0.062263186	-1.261608219	0.34509016	2.005129826	-0.804078794	0.585120415	0.388124975	0.638345115	0.423965837	0.134357203	0.543546834	0.063398264	0.500255245	Bacteria.Firmicutes.Negativicutes.Selenomonadales.Veillonellaceae.Veillonella	CYP4F12
10685	ENSG00000186205	rs1874121	0.094775877	0.966970055	0.285740938	0.497747804	-0.602110904	-0.024437376	0.423328637	0.416094111	0.355213235	0.587915425	0.393342491	0.610282949	0.211504326	0.76418617	0.331715571	0.788099045	Bacteria.Firmicutes.Negativicutes.Selenomonadales.Veillonellaceae.Veillonella	MTARC1
10686	ENSG00000186230	rs3746224	0.731488793	0.27086554	0.725698398	0.818870257	0.183406038	-0.400251215	0.201254928	0.091883947	0.532224693	0.360464138	0.571178873	0.39964614	0.549299246	0.466931849	0.493911552	0.855257265	Bacteria.Firmicutes.Negativicutes.Selenomonadales.Veillonellaceae.Veillonella	ZNF749
10687	ENSG00000186283	rs1128952	0.214766793	0.032202088	0.263894222	0.079877646	0.440139908	-0.96383165	-0.434343179	0.854715767	0.351377394	0.440473333	0.385455451	0.480501386	0.301454165	0.183191936	0.321331873	0.529480587	Bacteria.Firmicutes.Negativicutes.Selenomonadales.Veillonellaceae.Veillonella	TOR3A
10688	ENSG00000186409	rs12024669	0.348101854	0.68346242	0.154408786	0.46691016	-0.316771595	-0.151839743	0.514653693	-0.303127587	0.33520535	0.370747942	0.357235237	0.41424891	0.382284538	0.681038328	0.260615444	0.780777018	Bacteria.Firmicutes.Negativicutes.Selenomonadales.Veillonellaceae.Veillonella	CCDC30
10689	ENSG00000186417	rs2445772	0.4083964	0.506904221	0.19249808	0.214925365	-0.737762114	0.376560146	1.235388126	-0.747579181	0.88670889	0.564300397	0.938256312	0.597024582	0.411939774	0.610226764	0.280710231	0.663618672	Bacteria.Firmicutes.Negativicutes.Selenomonadales.Veillonellaceae.Veillonella	GLDN
10690	ENSG00000186432	rs10936209	0.071336538	0.146454679	0.207039935	0.379413036	-0.586768519	0.780135157	0.451076287	-0.491528485	0.320140889	0.530893537	0.353990835	0.555450396	0.184521725	0.364246133	0.289900609	0.75113688	Bacteria.Firmicutes.Negativicutes.Selenomonadales.Veillonellaceae.Veillonella	KPNA4
10691	ENSG00000186446	rs56084453	0.736245769	0.867503645	0.626270532	0.510146536	0.145622156	-0.075621831	-0.223073771	0.335735995	0.430511813	0.451524599	0.455928978	0.506998205	0.550723066	0.737298167	0.465595186	0.791029932	Bacteria.Firmicutes.Negativicutes.Selenomonadales.Veillonellaceae.Veillonella	ZNF501
10692	ENSG00000186448	rs9865272	0.559317131	0.93365688	0.155125804	0.247723531	-0.214846835	-0.033822236	0.568285378	-0.513885947	0.366111675	0.404751685	0.395159302	0.440643381	0.481664038	0.756314302	0.261014529	0.684566701	Bacteria.Firmicutes.Negativicutes.Selenomonadales.Veillonellaceae.Veillonella	ZNF197
10693	ENSG00000186468	rs6880209	0.921634782	0.025879696	0.34184912	0.268419982	-0.033106878	-0.844852436	0.35078524	0.44587625	0.335253942	0.370637178	0.366385767	0.399489489	0.608435872	0.16547189	0.359788758	0.698648779	Bacteria.Firmicutes.Negativicutes.Selenomonadales.Veillonellaceae.Veillonella	RPS23
10694	ENSG00000186470	rs1624064	0.695793473	0.528320029	0.55623621	0.6754885	-0.180949489	0.258964828	-0.294935247	0.183717507	0.46076217	0.408509471	0.498660721	0.436905765	0.535180453	0.622024265	0.441614543	0.829612055	Bacteria.Firmicutes.Negativicutes.Selenomonadales.Veillonellaceae.Veillonella	BTN3A2
10695	ENSG00000186474	rs3760739	0.243137905	0.960528095	0.081243073	0.278903792	-0.532647624	0.019958864	0.843402884	-0.495781355	0.452270481	0.401755194	0.476334268	0.454107975	0.318986292	0.76418617	0.201280903	0.700758503	Bacteria.Firmicutes.Negativicutes.Selenomonadales.Veillonellaceae.Veillonella	KLK12
10696	ENSG00000186510	rs1763604	0.000236186	0.004897252	0.030023587	0.447096322	-1.678231332	0.908243438	1.029756416	-0.258919378	0.431495086	0.311917463	0.464337578	0.338529974	0.014038386	0.072627753	0.138255227	0.772921595	Bacteria.Firmicutes.Negativicutes.Selenomonadales.Veillonellaceae.Veillonella	CLCNKA
10697	ENSG00000186523	rs76796860	0.126679441	0.575425725	0.758329598	0.081964717	-0.523018782	-0.308326336	0.115394042	1.04917197	0.338116859	0.547768473	0.373498934	0.593984189	0.237369375	0.641189102	0.50363749	0.530565143	Bacteria.Firmicutes.Negativicutes.Selenomonadales.Veillonellaceae.Veillonella	FAM86B1
10698	ENSG00000186529	rs2178775	0.89777003	0.036059392	0.262246222	0.48677145	0.047639012	-0.727089349	0.457605089	0.263999767	0.369367575	0.339768634	0.404686166	0.377476224	0.602845856	0.192744113	0.320235455	0.783321113	Bacteria.Firmicutes.Negativicutes.Selenomonadales.Veillonellaceae.Veillonella	CYP4F3
10699	ENSG00000186532	rs7224977	0.26093685	0.144630133	0.996536225	0.747302274	0.858577717	-0.773033147	0.003508693	0.178789226	0.757187533	0.523643696	0.805173322	0.552587271	0.33020529	0.360635404	0.565759578	0.847088994	Bacteria.Firmicutes.Negativicutes.Selenomonadales.Veillonellaceae.Veillonella	SMYD4
10700	ENSG00000186567	rs2289494	0.586920838	0.534815608	0.007930821	0.1225205	-0.211642326	-0.154552814	1.304686572	-0.462568527	0.387637849	0.247703354	0.476456458	0.295695824	0.493277744	0.624403751	0.087560087	0.586449328	Bacteria.Firmicutes.Negativicutes.Selenomonadales.Veillonellaceae.Veillonella	CEACAM19
10701	ENSG00000186575	rs2245194	0.821235509	0.45249112	0.816663376	0.807478372	0.169399352	-0.35371257	0.187910939	0.124636085	0.746720404	0.468031782	0.807295147	0.509424631	0.580373816	0.586830303	0.516437352	0.855257265	Bacteria.Firmicutes.Negativicutes.Selenomonadales.Veillonellaceae.Veillonella	NF2
10702	ENSG00000186635	rs479490	0.167725197	0.157450681	0.258252431	0.274743483	0.911159187	-0.619729658	-0.784804074	0.506967555	0.653211169	0.433394986	0.688199608	0.460313444	0.271551748	0.373514175	0.318261723	0.700049501	Bacteria.Firmicutes.Negativicutes.Selenomonadales.Veillonellaceae.Veillonella	ARAP1
10703	ENSG00000186638	rs67806641	0.131659148	0.457329063	0.292192373	0.888392372	-0.583484341	0.28395724	0.446691336	0.059605808	0.382232134	0.379801482	0.420688976	0.423090693	0.241370305	0.587661723	0.33462626	0.861070906	Bacteria.Firmicutes.Negativicutes.Selenomonadales.Veillonellaceae.Veillonella	KIF24
10704	ENSG00000186665	rs7502307	0.696827891	0.220816163	0.472632959	0.603282312	-0.11507449	-0.852896396	0.237500044	0.380849664	0.294074293	0.690010268	0.328789425	0.729323419	0.535629295	0.426416923	0.413187983	0.820153697	Bacteria.Firmicutes.Negativicutes.Selenomonadales.Veillonellaceae.Veillonella	C17orf58
10705	ENSG00000186732	rs4513387	0.058567784	0.737668607	0.109412742	0.844177551	-0.582355272	0.182823374	0.529077496	0.115664573	0.302555466	0.543539329	0.32603985	0.586154748	0.169702567	0.701002201	0.230961974	0.855257265	Bacteria.Firmicutes.Negativicutes.Selenomonadales.Veillonellaceae.Veillonella	MPPED1
10706	ENSG00000186792	rs13100173	0.175967199	0.04432508	0.55311188	0.456065135	0.701234841	-0.760618224	-0.324049401	0.308940785	0.512617097	0.371005017	0.543567064	0.412054332	0.275777605	0.216948866	0.441552224	0.777266108	Bacteria.Firmicutes.Negativicutes.Selenomonadales.Veillonellaceae.Veillonella	HYAL3
10707	ENSG00000186910	rs10132253	0.117205841	0.117299788	0.030706651	0.187130376	0.640450883	-0.566193604	1.321398624	-0.576433598	0.403463602	0.356777058	0.598395193	0.432448512	0.2305171	0.332204094	0.139046825	0.637878639	Bacteria.Firmicutes.Negativicutes.Selenomonadales.Veillonellaceae.Veillonella	SERPINA11
10708	ENSG00000186952	rs113128014	0.403373629	0.180852809	0.739352928	0.397573727	-0.267592483	0.802033076	0.113692229	-0.576914518	0.318176203	0.59303013	0.340279814	0.677531699	0.409000172	0.393223184	0.498680704	0.75457208	Bacteria.Firmicutes.Negativicutes.Selenomonadales.Veillonellaceae.Veillonella	TMEM232
10709	ENSG00000186973	rs559850	0.10247993	0.264161726	0.003980725	0.377756609	-0.449768033	-0.414167361	0.897094067	-0.357866443	0.271607683	0.367758418	0.300591093	0.402995145	0.218836104	0.461425321	0.074790615	0.751025339	Bacteria.Firmicutes.Negativicutes.Selenomonadales.Veillonellaceae.Veillonella	FAM183A
10710	ENSG00000187024	rs550045	0.772994729	0.144086792	0.749989878	0.569265891	0.136784449	-0.517737575	0.163396406	0.223550985	0.472246268	0.350227206	0.510636407	0.390824151	0.565107371	0.359926193	0.501050669	0.812080682	Bacteria.Firmicutes.Negativicutes.Selenomonadales.Veillonellaceae.Veillonella	PTRH1
10711	ENSG00000187045	rs1883276	0.788470919	0.223372478	0.795678376	0.388434077	-0.094054415	-0.498645665	0.099228948	0.40126884	0.34914002	0.405676795	0.381659759	0.462187935	0.569360736	0.428244896	0.512087294	0.75171666	Bacteria.Firmicutes.Negativicutes.Selenomonadales.Veillonellaceae.Veillonella	TMPRSS6
10712	ENSG00000187091	rs722501	0.924891737	0.147948858	0.588689806	0.381208697	-0.040975225	-0.438364984	0.268194449	0.299127092	0.432983224	0.299435643	0.493555014	0.339311795	0.609738922	0.36473198	0.452138839	0.751509498	Bacteria.Firmicutes.Negativicutes.Selenomonadales.Veillonellaceae.Veillonella	PLCD1
10713	ENSG00000187097	rs2286415	0.809120845	0.090902329	0.950805686	0.17081698	0.084626303	-0.810603093	-0.022864894	0.711617184	0.348929844	0.472453242	0.369205037	0.513925715	0.575406436	0.292828115	0.554219863	0.627503806	Bacteria.Firmicutes.Negativicutes.Selenomonadales.Veillonellaceae.Veillonella	ENTPD5
10714	ENSG00000187105	rs4903124	0.008188935	0.000178522	0.191868894	0.01483141	1.309350133	-1.369685137	-0.713946777	0.959021568	0.480223337	0.3447923	0.541453625	0.383284448	0.069460779	0.013635455	0.280710231	0.362335217	Bacteria.Firmicutes.Negativicutes.Selenomonadales.Veillonellaceae.Veillonella	HEATR4
10715	ENSG00000187109	rs10880035	0.65862268	0.892300198	0.102058418	0.166609252	0.245728127	-0.045628912	-1.156224778	0.580244458	0.553663187	0.335710299	0.697350763	0.414869977	0.524263562	0.744520914	0.223055287	0.626740835	Bacteria.Firmicutes.Negativicutes.Selenomonadales.Veillonellaceae.Veillonella	NAP1L1
10716	ENSG00000187134	rs7073738	0.037213478	0.00015771	0.400134973	0.219992161	-0.928169238	1.934619331	0.378355451	-0.637137426	0.436497159	0.482565766	0.446775896	0.514526792	0.138802928	0.013635455	0.385182244	0.665056397	Bacteria.Firmicutes.Negativicutes.Selenomonadales.Veillonellaceae.Veillonella	AKR1C1
10717	ENSG00000187164	rs7078823	0.851297619	0.352845704	0.783318382	0.628509736	0.173337184	-0.530763066	0.2766451	0.296774553	0.921028285	0.567244523	1.001900286	0.610527603	0.590521425	0.525994782	0.508564177	0.820492407	Bacteria.Firmicutes.Negativicutes.Selenomonadales.Veillonellaceae.Veillonella	SHTN1
10718	ENSG00000187231	rs35539795	0.99816066	0.448856731	0.531531584	0.893409499	0.000734051	0.566781706	-0.220353655	0.106439759	0.317218832	0.743943361	0.350333562	0.791321109	0.628935636	0.58472964	0.433894413	0.862060259	Bacteria.Firmicutes.Negativicutes.Selenomonadales.Veillonellaceae.Veillonella	SESTD1
10719	ENSG00000187239	rs6478939	0.03624725	0.0163378	0.04316754	0.016045617	-1.766928466	1.514268928	1.782909964	-1.578542878	0.826546934	0.61446892	0.864731117	0.638717434	0.138067977	0.131720577	0.155392514	0.362335217	Bacteria.Firmicutes.Negativicutes.Selenomonadales.Veillonellaceae.Veillonella	FNBP1
10720	ENSG00000187242	rs12602410	0.338860585	0.666414146	0.549914934	0.343567152	-0.35249302	-0.151688303	0.245328297	0.379828687	0.365882192	0.350305529	0.408216977	0.398145284	0.377476921	0.676777587	0.440477647	0.733155003	Bacteria.Firmicutes.Negativicutes.Selenomonadales.Veillonellaceae.Veillonella	KRT12
10721	ENSG00000187595	rs4796768	0.325549625	0.831896449	0.174180874	0.222963357	-0.262116063	0.079184873	0.401027855	-0.526053397	0.26463132	0.371564442	0.29193125	0.427592117	0.370845221	0.727684706	0.271718802	0.666698791	Bacteria.Firmicutes.Negativicutes.Selenomonadales.Veillonellaceae.Veillonella	ZNF385C
10722	ENSG00000187607	rs2259335	0.817798591	0.1078418	0.809340743	0.09354914	0.0634397	14.53650967	0.072934501	-15.17879254	0.274276474	8.917497353	0.301076206	8.920638534	0.578759276	0.318733141	0.5145412	0.551140893	Bacteria.Firmicutes.Negativicutes.Selenomonadales.Veillonellaceae.Veillonella	ZNF286A
10723	ENSG00000187624	rs11150882	0.285304579	0.219777604	0.37368364	0.010956709	-0.377733892	0.372016817	-0.328848079	0.853811516	0.350656885	0.300284616	0.367152768	0.326125346	0.348161378	0.425543885	0.37330952	0.315006943	Bacteria.Firmicutes.Negativicutes.Selenomonadales.Veillonellaceae.Veillonella	C17orf97
10724	ENSG00000187630	rs8004540	0.066996267	0.444312274	0.176341134	0.986153087	-0.610749972	0.483235905	0.486778185	0.011554409	0.327934061	0.627945918	0.356157106	0.66323519	0.179463339	0.582206613	0.273266522	0.875415311	Bacteria.Firmicutes.Negativicutes.Selenomonadales.Veillonellaceae.Veillonella	DHRS4L2
10725	ENSG00000187676	rs4057	0.348325476	0.3608541	0.589593908	0.666115975	1.010879709	-0.577710302	-0.604636422	0.286080161	1.070205095	0.627855082	1.115415516	0.660038192	0.382284538	0.531382899	0.452138839	0.827539311	Bacteria.Firmicutes.Negativicutes.Selenomonadales.Veillonellaceae.Veillonella	B3GLCT
10726	ENSG00000187678	rs13362006	0.717898213	0.94064313	0.966307951	0.612390683	0.162423333	-0.04332944	0.020123373	-0.306991207	0.447668345	0.579691328	0.474609424	0.603025808	0.543733579	0.759009137	0.55800725	0.820153697	Bacteria.Firmicutes.Negativicutes.Selenomonadales.Veillonellaceae.Veillonella	SPRY4
10727	ENSG00000187741	rs117653913	0.834423715	0.073855282	0.871999704	0.028946966	0.085173344	-0.81499267	-0.069460598	1.174515045	0.405858651	0.448693371	0.429441376	0.525985993	0.585095841	0.269296711	0.535673711	0.431071028	Bacteria.Firmicutes.Negativicutes.Selenomonadales.Veillonellaceae.Veillonella	FANCA
10728	ENSG00000187778	rs7301209	0.022730653	0.728935247	0.007120627	0.248585184	-0.764381417	0.218380429	0.991312773	-0.795862969	0.327701173	0.627499972	0.356885461	0.6836881	0.108954656	0.700212421	0.084288561	0.684566701	Bacteria.Firmicutes.Negativicutes.Selenomonadales.Veillonellaceae.Veillonella	MCRS1
10729	ENSG00000187790	rs3736772	0.810697694	0.509353766	0.737770686	0.581138568	-0.073242723	0.335077841	0.112767863	-0.329010861	0.304559214	0.50505432	0.335397825	0.593390412	0.575919573	0.611683142	0.497856562	0.816897849	Bacteria.Firmicutes.Negativicutes.Selenomonadales.Veillonellaceae.Veillonella	FANCM
10730	ENSG00000187824	rs378707	0.049595409	0.525868113	0.851351547	0.083984832	-0.674811761	0.225646141	-0.070777467	0.668996845	0.337370917	0.353837603	0.376214623	0.381301622	0.160321563	0.62019431	0.530078573	0.532200504	Bacteria.Firmicutes.Negativicutes.Selenomonadales.Veillonellaceae.Veillonella	TMEM220
10731	ENSG00000187862	rs35091159	0.537553408	0.061057746	0.971406752	0.337363502	-0.235747109	0.666305488	0.014635956	-0.372844517	0.38038804	0.349654377	0.406778108	0.385800829	0.47181437	0.251786329	0.558867551	0.73232539	Bacteria.Firmicutes.Negativicutes.Selenomonadales.Veillonellaceae.Veillonella	TTC24
10732	ENSG00000187867	rs7252372	0.791376431	0.090667411	0.477716397	0.370114804	-0.09928065	-0.543373214	0.293139333	0.318637133	0.373799949	0.316465135	0.410532788	0.35309132	0.569952414	0.292663182	0.414922359	0.745927239	Bacteria.Firmicutes.Negativicutes.Selenomonadales.Veillonellaceae.Veillonella	PALM3
10733	ENSG00000187987	rs2531803	0.093416209	0.238763639	0.74998388	0.841267356	-0.647530999	0.474305419	0.136310871	0.08601288	0.380399005	0.398965842	0.425979776	0.427789838	0.210053795	0.439439458	0.501050669	0.855257265	Bacteria.Firmicutes.Negativicutes.Selenomonadales.Veillonellaceae.Veillonella	ZSCAN23
10734	ENSG00000188015	rs41265160	0.063055411	0.024542756	0.121987758	0.312964655	0.646446671	-1.306750861	-0.572246349	0.643794326	0.34190866	0.567841212	0.365276281	0.633161361	0.173133733	0.163755777	0.24276871	0.715167549	Bacteria.Firmicutes.Negativicutes.Selenomonadales.Veillonellaceae.Veillonella	S100A3
10735	ENSG00000188033	rs7248145	0.557626319	0.952941946	0.266467258	0.51859305	-0.292824765	0.019162037	0.656577009	-0.24754396	0.49684507	0.323478185	0.585851293	0.381426059	0.480933996	0.763414956	0.322813252	0.792742072	Bacteria.Firmicutes.Negativicutes.Selenomonadales.Veillonellaceae.Veillonella	ZNF490
10736	ENSG00000188092	rs28545649	0.287407066	0.534278872	0.293247643	0.549023351	-0.329182189	-0.449719983	0.362520681	0.450792322	0.306933373	0.719821845	0.342171611	0.748423543	0.348382714	0.624317774	0.33462626	0.805497667	Bacteria.Firmicutes.Negativicutes.Selenomonadales.Veillonellaceae.Veillonella	GPR89B
10737	ENSG00000188191	rs79215835	0.239706893	0.285664638	0.086957923	0.974050991	-0.424089447	-0.421243411	0.662424577	-0.014044981	0.357450826	0.391342448	0.38124474	0.430147225	0.317628895	0.479539122	0.206514128	0.873377735	Bacteria.Firmicutes.Negativicutes.Selenomonadales.Veillonellaceae.Veillonella	PRKAR1B
10738	ENSG00000188199	rs2913146	0.792519127	0.424505714	0.534609651	0.901016688	0.109850038	-0.352783949	0.286014624	-0.058517658	0.415927407	0.438997628	0.458166798	0.468679366	0.570326046	0.572803528	0.434391333	0.8626393	Bacteria.Firmicutes.Negativicutes.Selenomonadales.Veillonellaceae.Veillonella	NUTM2B
10739	ENSG00000188227	rs11083426	0.002067074	0.002954237	0.005980635	0.007988188	-0.72558053	1.335094432	0.714956539	-1.256314563	0.226221249	0.43247484	0.251684638	0.459235235	0.037778994	0.057546867	0.082916063	0.315006943	Bacteria.Firmicutes.Negativicutes.Selenomonadales.Veillonellaceae.Veillonella	ZNF793
10740	ENSG00000188234	rs2437381	0.286866184	0.938688751	0.009835325	0.062567078	-0.221331649	-0.015328965	0.612074008	-0.415944484	0.206138784	0.198531706	0.230223718	0.219575975	0.348382714	0.757864504	0.093037536	0.50041051	Bacteria.Firmicutes.Negativicutes.Selenomonadales.Veillonellaceae.Veillonella	AGAP4
10741	ENSG00000188263	rs4327324	0.720484885	0.647527463	0.691715571	0.630375205	0.112036062	0.335834587	-0.13801562	-0.366124651	0.311779374	0.731186714	0.346536565	0.757314017	0.545327847	0.669542785	0.482876349	0.820492407	Bacteria.Firmicutes.Negativicutes.Selenomonadales.Veillonellaceae.Veillonella	IL17REL
10742	ENSG00000188321	rs62104842	0.002863027	0.001565466	0.015145895	0.004525103	0.924116724	-1.332613105	-0.856833019	1.24328657	0.298315882	0.403921614	0.34356396	0.422938648	0.042430759	0.042070967	0.108176117	0.315006943	Bacteria.Firmicutes.Negativicutes.Selenomonadales.Veillonellaceae.Veillonella	ZNF559
10743	ENSG00000188322	rs2726040	0.054949562	0.177794076	0.518247849	0.977746168	-0.683802806	0.638005591	0.245775398	-0.013710461	0.349963106	0.468395109	0.378387584	0.48964883	0.166315367	0.391529446	0.429404631	0.873837649	Bacteria.Firmicutes.Negativicutes.Selenomonadales.Veillonellaceae.Veillonella	SBK1
10744	ENSG00000188389	rs75960776	0.739348158	0.722570299	0.962476774	0.443870322	0.11871684	-0.14858769	0.017926255	-0.366882035	0.355311675	0.416743939	0.379595132	0.476284373	0.551194319	0.69776897	0.557610021	0.772921595	Bacteria.Firmicutes.Negativicutes.Selenomonadales.Veillonellaceae.Veillonella	PDCD1
10745	ENSG00000188428	rs2815142	0.359939185	0.644966858	0.075793682	0.184834911	-0.53874182	0.231769076	1.158090945	-0.717144451	0.584382843	0.500701612	0.641955038	0.535175363	0.384877813	0.668562358	0.195335082	0.637878639	Bacteria.Firmicutes.Negativicutes.Selenomonadales.Veillonellaceae.Veillonella	BLOC1S5
10746	ENSG00000188486	rs1784304	0.144648852	0.67063386	0.188938382	0.917309025	-0.476707518	0.186787872	0.472967585	-0.049588456	0.322931443	0.437251241	0.35630195	0.475795161	0.252275028	0.676827161	0.279975676	0.865129613	Bacteria.Firmicutes.Negativicutes.Selenomonadales.Veillonellaceae.Veillonella	H2AX
10747	ENSG00000188493	rs3745216	0.338878065	0.599860296	0.610586483	0.888987097	-0.598510873	0.231576152	0.332340817	0.065242804	0.621267481	0.439302449	0.649515853	0.465600552	0.377476921	0.650449632	0.460413395	0.861070906	Bacteria.Firmicutes.Negativicutes.Selenomonadales.Veillonellaceae.Veillonella	C19orf54
10748	ENSG00000188603	rs149271	0.014847473	0.408073787	0.07815373	0.686297511	-0.831235651	0.264869197	0.648929978	0.139656175	0.332269122	0.318123464	0.362671344	0.344260865	0.088938571	0.561113653	0.197165888	0.832870789	Bacteria.Firmicutes.Negativicutes.Selenomonadales.Veillonellaceae.Veillonella	CLN3
10749	ENSG00000188620	rs7905310	0.348467721	0.903638584	0.183769697	0.950778136	-0.448319887	-0.046542056	0.673553709	-0.026025832	0.474771411	0.382959913	0.501410257	0.420009948	0.382284538	0.748929915	0.278352583	0.870576248	Bacteria.Firmicutes.Negativicutes.Selenomonadales.Veillonellaceae.Veillonella	HMX3
10750	ENSG00000188641	rs12741167	0.446417724	0.907011015	0.273631287	0.681629865	0.353438601	0.05361849	-0.545738713	0.221464359	0.461418762	0.457265921	0.494359009	0.537455025	0.426992385	0.750186424	0.326659866	0.831271316	Bacteria.Firmicutes.Negativicutes.Selenomonadales.Veillonellaceae.Veillonella	DPYD
10751	ENSG00000188659	rs4778990	0.046891313	0.009548188	0.742176457	0.944463564	0.598220594	-0.788559039	0.110790329	0.022749915	0.295383804	0.295377305	0.335365243	0.325340154	0.156447366	0.1041842	0.499256672	0.870108303	Bacteria.Firmicutes.Negativicutes.Selenomonadales.Veillonellaceae.Veillonella	SAXO2
10752	ENSG00000188672	rs932372	0.041297506	0.013465763	0.576460403	0.636396397	-1.157587117	1.00711628	0.328113373	-0.200983511	0.556206902	0.396586308	0.584508113	0.42317506	0.148392492	0.123163233	0.448164694	0.823011788	Bacteria.Firmicutes.Negativicutes.Selenomonadales.Veillonellaceae.Veillonella	RHCE
10753	ENSG00000188677	rs5764473	0.264341112	0.926602122	0.05793423	0.201554245	0.4366706	-0.033683886	-0.801972863	0.519566125	0.38788712	0.364255229	0.41557775	0.402766142	0.332836244	0.754682765	0.175016408	0.653914798	Bacteria.Firmicutes.Negativicutes.Selenomonadales.Veillonellaceae.Veillonella	PARVB
10754	ENSG00000188687	rs3771742	0.107207019	0.948641836	0.142245982	0.82135699	-0.33221667	0.03089042	0.328679978	0.118799071	0.203425216	0.477751754	0.22130022	0.524034327	0.223463858	0.76207351	0.253239171	0.855257265	Bacteria.Firmicutes.Negativicutes.Selenomonadales.Veillonellaceae.Veillonella	SLC4A5
10755	ENSG00000188690	rs4385801	0.432917028	0.900161645	0.133276915	0.38907628	-0.424021405	0.07928199	0.866706226	-0.564361538	0.537392576	0.629517877	0.570185747	0.650926437	0.420425436	0.747542481	0.248280985	0.75171666	Bacteria.Firmicutes.Negativicutes.Selenomonadales.Veillonellaceae.Veillonella	UROS
10756	ENSG00000188710	rs10901298	0.578073429	0.819110233	0.254707927	0.132184878	0.231188956	-0.087986592	-0.509208208	0.666722409	0.413597557	0.383211595	0.443179748	0.437365163	0.490048035	0.724463851	0.316480302	0.596478209	Bacteria.Firmicutes.Negativicutes.Selenomonadales.Veillonellaceae.Veillonella	QRFP
10757	ENSG00000188730	rs6955728	0.476004332	0.328384434	0.158890842	0.097585052	0.590308476	-0.442147064	-1.312306782	0.859700735	0.823491433	0.44903277	0.920965811	0.511570523	0.442820597	0.507786141	0.262462758	0.554279818	Bacteria.Firmicutes.Negativicutes.Selenomonadales.Veillonellaceae.Veillonella	VWC2
10758	ENSG00000188747	rs28725243	0.000132012	0.00958541	0.002377635	0.182312967	-1.316994062	0.956599167	1.118274099	-0.524971648	0.324290269	0.358516382	0.35382018	0.389486383	0.01081563	0.104198625	0.063398264	0.637741123	Bacteria.Firmicutes.Negativicutes.Selenomonadales.Veillonellaceae.Veillonella	NOXA1
10759	ENSG00000188785	rs11670908	0.383881782	0.36448841	0.372819897	0.523589476	0.258174519	-0.391335553	-0.28300219	0.296380505	0.294516994	0.428556528	0.31539272	0.462201391	0.397769289	0.534173572	0.373227856	0.79471032	Bacteria.Firmicutes.Negativicutes.Selenomonadales.Veillonellaceae.Veillonella	ZNF548
10760	ENSG00000188786	rs12743834	0.399433877	0.505070083	0.155817198	0.142587563	-0.419266266	0.224297159	0.758196	-0.543934966	0.494344974	0.33467313	0.528110776	0.366550141	0.406787836	0.609734526	0.261014529	0.605042109	Bacteria.Firmicutes.Negativicutes.Selenomonadales.Veillonellaceae.Veillonella	MTF1
10761	ENSG00000188818	rs397773605	0.20982184	0.789014372	0.564322454	0.358261892	-0.470872918	0.177735782	0.229924616	0.648705071	0.371820503	0.66151588	0.396863578	0.701194345	0.297412758	0.714501014	0.443226358	0.740254869	Bacteria.Firmicutes.Negativicutes.Selenomonadales.Veillonellaceae.Veillonella	ZDHHC11
10762	ENSG00000188820	rs2858833	0.241752063	0.292409899	0.10273065	0.138490655	1.087267482	-0.635421801	-1.635124778	0.955274443	0.920456897	0.598705331	0.988160914	0.637026205	0.317938156	0.484050577	0.22361179	0.603637818	Bacteria.Firmicutes.Negativicutes.Selenomonadales.Veillonellaceae.Veillonella	CALHM6
10763	ENSG00000188848	rs4449446	0.869504993	0.174788023	0.759607455	0.088573316	-0.073506481	0.542424297	0.145681269	-0.739978899	0.445689103	0.395426454	0.474119162	0.428102966	0.595622942	0.389142214	0.503842333	0.539490009	Bacteria.Firmicutes.Negativicutes.Selenomonadales.Veillonellaceae.Veillonella	BEND4
10764	ENSG00000188886	rs2969490	0.869831495	0.78140464	0.681861696	0.90731133	-0.080302117	0.136003369	-0.214088719	0.061417972	0.48812539	0.48812539	0.519956728	0.525485951	0.595622942	0.712410985	0.480726748	0.8626393	Bacteria.Firmicutes.Negativicutes.Selenomonadales.Veillonellaceae.Veillonella	ASTL
10765	ENSG00000188958	rs980320	0.431526467	0.002013387	0.904861259	0.039930485	-0.24178602	0.94071724	0.039519623	-0.724547889	0.30550408	0.292497888	0.329377374	0.345699049	0.420027243	0.046496011	0.544251686	0.459073496	Bacteria.Firmicutes.Negativicutes.Selenomonadales.Veillonellaceae.Veillonella	UTS2B
10766	ENSG00000188986	rs28740782	0.17115441	0.679904749	0.550514903	0.647040636	-0.911287688	0.162594963	0.43456599	0.198927886	0.658653187	0.392336081	0.724193038	0.432468473	0.273375861	0.680349154	0.440628652	0.823804534	Bacteria.Firmicutes.Negativicutes.Selenomonadales.Veillonellaceae.Veillonella	NELFB
10767	ENSG00000189045	rs253412	0.058848522	0.001517922	0.665062108	0.18712173	1.04068383	-1.020013435	-0.245546268	0.438663086	0.541292057	0.308228209	0.564618948	0.329084616	0.16980157	0.041174477	0.477560288	0.637878639	Bacteria.Firmicutes.Negativicutes.Selenomonadales.Veillonellaceae.Veillonella	ANKDD1B
10768	ENSG00000189060	rs866288215	0.213577546	0.402502518	0.127789474	0.682744236	-0.454774403	-0.5302711	0.600455954	0.278397125	0.362108397	0.629336838	0.38933264	0.678134636	0.300959881	0.558945059	0.244616667	0.831734091	Bacteria.Firmicutes.Negativicutes.Selenomonadales.Veillonellaceae.Veillonella	H1-0
10769	ENSG00000189067	rs12923094	0.378164731	0.258201416	0.494423973	0.3548415	-0.708959507	0.662052577	0.579086405	-0.566080291	0.799050299	0.580495237	0.842791822	0.607519617	0.395242663	0.455672612	0.42176232	0.738367785	Bacteria.Firmicutes.Negativicutes.Selenomonadales.Veillonellaceae.Veillonella	LITAF
10770	ENSG00000189120	rs55822955	0.23965913	0.254827705	0.997826366	0.844665936	0.467291147	-0.612530073	-0.001165014	-0.110081103	0.393823647	0.533239739	0.426029021	0.559636547	0.317628895	0.453025632	0.566145138	0.855257265	Bacteria.Firmicutes.Negativicutes.Selenomonadales.Veillonellaceae.Veillonella	SP6
10771	ENSG00000189144	rs241960	0.241936966	0.165127129	0.691476747	0.565603783	1.946416108	-1.198454067	-0.674839981	0.508696414	1.648447448	0.853845946	1.693037909	0.880943854	0.317938156	0.380250648	0.482876349	0.810245878	Bacteria.Firmicutes.Negativicutes.Selenomonadales.Veillonellaceae.Veillonella	ZNF573
10772	ENSG00000189157	rs1530296	0.068428846	0.682466958	0.016817666	0.284212248	-0.599967664	0.133156127	0.896773102	-0.392310513	0.323872231	0.3240489	0.365584849	0.363356395	0.180648561	0.681038328	0.113317722	0.706813243	Bacteria.Firmicutes.Negativicutes.Selenomonadales.Veillonellaceae.Veillonella	FAM47E
10773	ENSG00000189159	rs7208261	0.099974915	0.369903254	0.192919571	0.662675084	-1.274533689	0.448605124	1.041847209	-0.226383495	0.763927364	0.496891692	0.792024938	0.516626061	0.217324496	0.537616564	0.280710231	0.827539311	Bacteria.Firmicutes.Negativicutes.Selenomonadales.Veillonellaceae.Veillonella	JPT1
10774	ENSG00000189171	rs9699949	0.00069879	0.000312189	0.026342052	0.026188368	-1.485412126	1.621662081	1.010402991	-1.029437321	0.417535945	0.426134298	0.444689991	0.45258588	0.021116216	0.02059338	0.131830079	0.421271127	Bacteria.Firmicutes.Negativicutes.Selenomonadales.Veillonellaceae.Veillonella	S100A13
10775	ENSG00000189195	rs10158958	0.772759866	0.655825749	0.373524969	0.843408848	-0.127759296	-0.146025086	0.451502287	-0.072637424	0.440618017	0.326157092	0.503925545	0.366274476	0.565107371	0.673214696	0.37330952	0.855257265	Bacteria.Firmicutes.Negativicutes.Selenomonadales.Veillonellaceae.Veillonella	BTBD8
10776	ENSG00000189241	rs1204860	0.086576515	0.354090434	0.166060044	0.621204355	-1.153213726	0.437486258	0.981054474	-0.24740686	0.662887686	0.468774985	0.700523976	0.498320445	0.20107694	0.526651977	0.267071946	0.820153697	Bacteria.Firmicutes.Negativicutes.Selenomonadales.Veillonellaceae.Veillonella	TSPYL1
10777	ENSG00000189269	rs4997837	0.83139471	0.367677033	0.285140405	0.484417392	0.069657224	-0.370425603	0.379826174	-0.3095347	0.325869449	0.408382251	0.352477987	0.440193346	0.583733615	0.535081679	0.331486312	0.783321113	Bacteria.Firmicutes.Negativicutes.Selenomonadales.Veillonellaceae.Veillonella	DRICH1
10778	ENSG00000189280	rs2093185	0.445144087	0.537490903	0.242654704	0.006012114	-0.264682287	-0.222398266	-0.440649907	1.092628929	0.344575839	0.358793817	0.373767812	0.384890987	0.426468275	0.62576518	0.30961607	0.315006943	Bacteria.Firmicutes.Negativicutes.Selenomonadales.Veillonellaceae.Veillonella	GJB5
10779	ENSG00000189306	rs8139383	0.009438836	0.008373242	0.031312726	0.059797464	-0.829753784	2.007137084	0.750415939	-1.49899456	0.310309026	0.738366732	0.341097493	0.782669438	0.071802785	0.09721117	0.140278489	0.499103979	Bacteria.Firmicutes.Negativicutes.Selenomonadales.Veillonellaceae.Veillonella	RRP7A
10780	ENSG00000189308	rs7691430	0.997484727	0.373041673	0.667382177	0.676002294	0.00119173	-0.323391299	0.181402797	0.168179758	0.376605969	0.360572764	0.420226841	0.400628331	0.628935636	0.539745432	0.477560288	0.829933749	Bacteria.Firmicutes.Negativicutes.Selenomonadales.Veillonellaceae.Veillonella	LIN54
10781	ENSG00000189334	rs4072425	0.047475645	0.719691634	0.012516797	0.391469426	-0.915666515	0.163396411	1.251592435	-0.416023222	0.453362904	0.453362904	0.487477365	0.482277957	0.157202213	0.697400337	0.101935912	0.75171666	Bacteria.Firmicutes.Negativicutes.Selenomonadales.Veillonellaceae.Veillonella	S100A14
10782	ENSG00000189339	rs111946117	0.287876558	0.014941006	0.476095672	0.922447197	0.339192428	-0.82840983	0.244190303	-0.035005002	0.316577885	0.331462923	0.340720888	0.358200702	0.348382714	0.127579603	0.414354808	0.866305406	Bacteria.Firmicutes.Negativicutes.Selenomonadales.Veillonellaceae.Veillonella	SLC35E2B
10783	ENSG00000189362	rs62181053	0.425757521	0.566787778	0.561322153	0.827634557	0.372822986	-0.335759326	-0.286181902	0.13443986	0.465195984	0.583237311	0.490176896	0.614997962	0.417888374	0.638858664	0.442661936	0.855257265	Bacteria.Firmicutes.Negativicutes.Selenomonadales.Veillonellaceae.Veillonella	NEMP2
10784	ENSG00000189431	rs3812760	0.876260793	0.427448338	0.752757439	0.694292576	0.126267184	-0.447264265	0.275291101	0.236267204	0.807766715	0.560135377	0.870291384	0.598507868	0.596787298	0.57399405	0.50133587	0.834264307	Bacteria.Firmicutes.Negativicutes.Selenomonadales.Veillonellaceae.Veillonella	RASSF10
10785	ENSG00000196072	rs11190470	0.491187466	0.125420332	0.530215741	0.199790369	0.239455883	-1.197355603	-0.236590851	1.060800686	0.345892496	0.771441584	0.374942264	0.819074149	0.449206395	0.339603259	0.43327158	0.651180159	Bacteria.Firmicutes.Negativicutes.Selenomonadales.Veillonellaceae.Veillonella	BLOC1S2
10786	ENSG00000196109	rs281185	0.118471318	0.066451598	0.185519319	0.301412232	-0.672411303	0.548628008	0.608670157	-0.344218902	0.42508699	0.293974891	0.454942925	0.33048131	0.231102015	0.2598702	0.278650213	0.709814165	Bacteria.Firmicutes.Negativicutes.Selenomonadales.Veillonellaceae.Veillonella	ZNF676
10787	ENSG00000196126	rs74324877	0.028829615	0.024350311	0.106075684	0.411472449	0.864816542	-0.981402267	-0.680954588	0.393080225	0.38699891	0.42586612	0.415595427	0.475569515	0.120171584	0.163322211	0.227426002	0.764184545	Bacteria.Firmicutes.Negativicutes.Selenomonadales.Veillonellaceae.Veillonella	HLA-DRB1
10788	ENSG00000196132	rs6089803	0.515560647	0.309431968	0.857915426	0.965871991	0.304874956	-0.411931334	-0.088680309	0.018658763	0.466366208	0.402157742	0.493409252	0.434441638	0.46050667	0.4967402	0.532000336	0.872693168	Bacteria.Firmicutes.Negativicutes.Selenomonadales.Veillonellaceae.Veillonella	MYT1
10789	ENSG00000196151	rs3213715	0.000719885	0.007882032	0.192473907	0.648142725	-1.221041137	0.717595362	0.518114103	-0.13503464	0.344126582	0.261841067	0.393477203	0.294552792	0.021116216	0.094144394	0.280710231	0.823804534	Bacteria.Firmicutes.Negativicutes.Selenomonadales.Veillonellaceae.Veillonella	WDSUB1
10790	ENSG00000196152	rs6478784	0.854279118	0.832975123	0.292788475	0.377023613	-0.101124529	-0.090775206	0.628544872	-0.418606938	0.548451039	0.4287439	0.592694426	0.470667254	0.591563586	0.727684706	0.33462626	0.751025339	Bacteria.Firmicutes.Negativicutes.Selenomonadales.Veillonellaceae.Veillonella	ZNF79
10791	ENSG00000196172	rs73023850	0.429025381	0.835757005	0.311403493	0.814875473	-0.228289844	-0.140109886	0.320156528	-0.166528245	0.286883424	0.673137078	0.313846665	0.708393517	0.418760604	0.727684706	0.344247394	0.855257265	Bacteria.Firmicutes.Negativicutes.Selenomonadales.Veillonellaceae.Veillonella	ZNF681
10792	ENSG00000196177	rs9423308	0.013493059	0.085004313	0.164412897	0.538033828	-1.260009924	0.553959658	0.787972428	-0.220608733	0.496324112	0.316796106	0.560433122	0.356383658	0.084588051	0.284778564	0.266383498	0.801860105	Bacteria.Firmicutes.Negativicutes.Selenomonadales.Veillonellaceae.Veillonella	ACADSB
10793	ENSG00000196187	rs5024130	0.090299803	0.834736159	0.152980437	0.785792638	-0.656387362	0.122938093	0.598821884	0.169017324	0.381840174	0.586935231	0.414195763	0.619369005	0.20649477	0.727684706	0.259636834	0.852213597	Bacteria.Firmicutes.Negativicutes.Selenomonadales.Veillonellaceae.Veillonella	TMEM63A
10794	ENSG00000196189	rs12401997	0.404796935	0.013024822	0.711960423	0.058051761	-0.294253909	0.908420123	0.14186053	-0.756580344	0.350944242	0.355928422	0.382560737	0.392244461	0.409634174	0.121947432	0.489233183	0.497112194	Bacteria.Firmicutes.Negativicutes.Selenomonadales.Veillonellaceae.Veillonella	SEMA4A
10795	ENSG00000196196	rs76452347	0.004899727	0.371172902	0.000244916	0.081373927	-0.757769963	0.549573539	1.122105337	-1.118580798	0.260256405	0.610355372	0.28931501	0.632026295	0.052598233	0.53811456	0.029303093	0.529480587	Bacteria.Firmicutes.Negativicutes.Selenomonadales.Veillonellaceae.Veillonella	HRCT1
10796	ENSG00000196209	rs715218	0.892111428	0.748177766	0.654008597	0.292149423	0.088820253	0.174386761	0.307835212	-0.601473998	0.652335836	0.540921941	0.683704528	0.566410741	0.601197989	0.703445932	0.475300658	0.708467918	Bacteria.Firmicutes.Negativicutes.Selenomonadales.Veillonellaceae.Veillonella	SIRPB2
10797	ENSG00000196228	rs7603422	0.073195674	0.053381812	0.59123059	0.500465951	0.589754672	-0.674100045	0.193300562	-0.248254911	0.32392756	0.342693353	0.358172998	0.366435702	0.186598137	0.240300973	0.452496148	0.789052712	Bacteria.Firmicutes.Negativicutes.Selenomonadales.Veillonellaceae.Veillonella	SULT1C3
10798	ENSG00000196236	rs5758129	0.824947104	0.294003931	0.7462041	0.5831567	0.082826841	-0.480964585	0.13935442	0.274027062	0.372980565	0.454684773	0.428774169	0.496880262	0.581966521	0.484845114	0.500149473	0.816989186	Bacteria.Firmicutes.Negativicutes.Selenomonadales.Veillonellaceae.Veillonella	XPNPEP3
10799	ENSG00000196263	rs15507	0.204296911	0.068255338	0.439572184	0.432809971	0.522273243	-0.646642809	-0.329789582	0.300686472	0.407361342	0.348843412	0.424101699	0.38099234	0.2941078	0.26146571	0.401133712	0.771326252	Bacteria.Firmicutes.Negativicutes.Selenomonadales.Veillonellaceae.Veillonella	ZNF471
10800	ENSG00000196268	rs879087510	0.624718329	0.08401692	0.871170514	0.47915392	0.217294748	-0.928375446	0.074771457	0.401355501	0.442124298	0.529193181	0.459273935	0.563933051	0.510595541	0.283366376	0.535673711	0.782556378	Bacteria.Firmicutes.Negativicutes.Selenomonadales.Veillonellaceae.Veillonella	ZNF493
10801	ENSG00000196275	rs1480073783	0.822484298	0.589678864	0.28670889	0.718188539	-0.172181747	-0.256988836	0.85866052	-0.180155838	0.764418225	0.474193955	0.799456264	0.497077275	0.581042757	0.645850859	0.33265896	0.843383354	Bacteria.Firmicutes.Negativicutes.Selenomonadales.Veillonellaceae.Veillonella	GTF2IRD2
10802	ENSG00000196284	rs3749863	0.009487852	0.009839399	0.091207328	0.117344414	-1.621017777	1.009911404	1.122385397	-0.654766385	0.606661549	0.379887232	0.654803797	0.412640832	0.071802785	0.106164386	0.211017644	0.581458256	Bacteria.Firmicutes.Negativicutes.Selenomonadales.Veillonellaceae.Veillonella	SUPT3H
10803	ENSG00000196290	rs7917	0.120282319	0.593400193	0.020021637	0.366535486	-0.565909613	-0.226203127	0.933333518	-0.424776163	0.35954883	0.421608375	0.391539599	0.467180682	0.23286195	0.64772685	0.11830069	0.745553442	Bacteria.Firmicutes.Negativicutes.Selenomonadales.Veillonellaceae.Veillonella	NIF3L1
10804	ENSG00000196335	rs10950964	0.720691703	0.773900915	0.438392717	0.117778049	-0.215150359	-0.131512839	-0.50080124	0.766328489	0.599194027	0.455918293	0.642353636	0.483530303	0.545327847	0.709923315	0.40092783	0.582730694	Bacteria.Firmicutes.Negativicutes.Selenomonadales.Veillonellaceae.Veillonella	STK31
10805	ENSG00000196365	rs3892355	0.919263479	0.215281865	0.956975373	0.270116856	0.056268785	-0.811348149	0.031154589	0.752293957	0.553009265	0.648460843	0.575286951	0.676444242	0.607664381	0.421052355	0.555639868	0.699455901	Bacteria.Firmicutes.Negativicutes.Selenomonadales.Veillonellaceae.Veillonella	LONP1
10806	ENSG00000196371	rs2508783	0.425250666	0.186425278	0.797301625	0.040262644	-0.278405213	-0.443712797	0.098061212	0.772868238	0.34700262	0.332340223	0.380258502	0.369389273	0.417888374	0.400212512	0.512487506	0.459073496	Bacteria.Firmicutes.Negativicutes.Selenomonadales.Veillonellaceae.Veillonella	FUT4
10807	ENSG00000196391	rs2589959	0.000404208	0.001932711	0.000180269	0.001063131	-1.216104612	1.097920746	1.406097315	-1.262383165	0.326294607	0.339941843	0.354215104	0.368627756	0.016669431	0.045783377	0.029303093	0.218949776	Bacteria.Firmicutes.Negativicutes.Selenomonadales.Veillonellaceae.Veillonella	ZNF774
10808	ENSG00000196418	rs111952821	0.334282371	0.445535991	0.054523603	0.796342724	-0.291357909	-0.495778665	0.667677645	-0.178456086	0.299552953	0.64598649	0.34109293	0.688678337	0.374954504	0.582985776	0.17234142	0.855213888	Bacteria.Firmicutes.Negativicutes.Selenomonadales.Veillonellaceae.Veillonella	ZNF124
10809	ENSG00000196427	rs6583069	0.002449002	0.288031259	0.03085711	0.779388315	-0.910515996	0.49306725	0.70683689	0.13727616	0.288995266	0.460342583	0.320389455	0.488069772	0.038791421	0.481008117	0.13925767	0.852213597	Bacteria.Firmicutes.Negativicutes.Selenomonadales.Veillonellaceae.Veillonella	NBPF4
10810	ENSG00000196436	rs4888220	0.054222674	0.28220507	0.140400146	0.685265894	-0.986888276	0.631153811	0.79700569	-0.251302407	0.503519894	0.582118529	0.534098893	0.61732808	0.165418806	0.476945337	0.252213152	0.832870789	Bacteria.Firmicutes.Negativicutes.Selenomonadales.Veillonellaceae.Veillonella	NPIPB15
10811	ENSG00000196437	rs8106839	0.914483792	0.6416447	0.760756959	0.751287868	0.030754156	0.312830536	-0.096905974	-0.222308896	0.285297077	0.669080954	0.31694465	0.698499666	0.606382474	0.667382916	0.503887363	0.847409368	Bacteria.Firmicutes.Negativicutes.Selenomonadales.Veillonellaceae.Veillonella	ZNF569
10812	ENSG00000196458	rs2316469	0.002108479	0.001713657	0.010850254	0.018685026	-1.186986931	1.038679745	1.046511119	-0.827567821	0.370842563	0.317689129	0.399168016	0.343199315	0.038062269	0.04307317	0.097021122	0.391792972	Bacteria.Firmicutes.Negativicutes.Selenomonadales.Veillonellaceae.Veillonella	ZNF605
10813	ENSG00000196502	rs2925634	0.755886818	0.263239019	0.531980855	0.398337617	-0.112268832	-0.601899453	0.242978744	0.477830838	0.359626896	0.533412889	0.386728959	0.562081481	0.558095516	0.460261585	0.433901392	0.754712955	Bacteria.Firmicutes.Negativicutes.Selenomonadales.Veillonellaceae.Veillonella	SULT1A1
10814	ENSG00000196511	rs62498569	0.686677591	0.627584141	0.719181593	0.544207904	-0.190294314	0.169430143	0.181328698	-0.235100429	0.469688651	0.347614461	0.502163148	0.385651983	0.532269202	0.660628403	0.491663458	0.803710701	Bacteria.Firmicutes.Negativicutes.Selenomonadales.Veillonellaceae.Veillonella	TPK1
10815	ENSG00000196517	rs12037805	0.672626766	0.936455853	0.248437374	0.329180591	-0.218410654	-0.047634601	0.628151328	-0.611036961	0.514587841	0.595211952	0.539444715	0.621582614	0.527339561	0.757525798	0.313644233	0.727990512	Bacteria.Firmicutes.Negativicutes.Selenomonadales.Veillonellaceae.Veillonella	SLC6A9
10816	ENSG00000196526	rs62290601	0.148278931	0.432168479	0.674356015	0.380773663	-0.468388584	0.253157288	0.14866304	0.313958086	0.320208688	0.320320412	0.352235569	0.3558081	0.254923108	0.576178718	0.479482919	0.75132562	Bacteria.Firmicutes.Negativicutes.Selenomonadales.Veillonellaceae.Veillonella	AFAP1
10817	ENSG00000196547	rs1266492	0.089735276	0.278855488	0.028841118	0.067388779	-0.646229759	0.429734502	0.895506794	-0.792143641	0.375256989	0.39357285	0.40076244	0.425957549	0.205982196	0.475814241	0.134627979	0.503067968	Bacteria.Firmicutes.Negativicutes.Selenomonadales.Veillonellaceae.Veillonella	MAN2A2
10818	ENSG00000196553	rs112317102	0.469573925	0.351299046	0.206814284	0.947055365	-0.202724291	-0.500982727	0.389336678	-0.037712855	0.27871001	0.533689038	0.305385843	0.56576508	0.439721687	0.523958257	0.289900609	0.870108303	Bacteria.Firmicutes.Negativicutes.Selenomonadales.Veillonellaceae.Veillonella	CCDC196
10819	ENSG00000196584	rs3218384	0.195910269	0.013767424	0.2288741	0.010297446	0.464962076	-0.900702038	-0.469935842	1.078371629	0.355878172	0.355878172	0.386929066	0.408256702	0.289665676	0.12371225	0.30515535	0.315006943	Bacteria.Firmicutes.Negativicutes.Selenomonadales.Veillonellaceae.Veillonella	XRCC2
10820	ENSG00000196586	rs6914716	0.394560024	0.862762407	0.146791285	0.673470428	-0.533270967	-0.082134442	0.96078196	-0.211772336	0.622271693	0.473303072	0.654380334	0.500318011	0.404250098	0.734990344	0.255822154	0.829568837	Bacteria.Firmicutes.Negativicutes.Selenomonadales.Veillonellaceae.Veillonella	MYO6
10821	ENSG00000196605	rs12462870	0.070372473	0.173198604	0.157827115	0.7236921	-0.50752798	0.636476855	0.421594654	-0.180965385	0.275938391	0.462256586	0.295104771	0.509704982	0.183659637	0.38818359	0.261715978	0.843383354	Bacteria.Firmicutes.Negativicutes.Selenomonadales.Veillonellaceae.Veillonella	ZNF846
10822	ENSG00000196616	rs4147541	0.232897394	0.974899402	0.176117343	0.736978528	-0.345977101	0.011377255	0.439557225	-0.136105599	0.287361038	0.360226125	0.32143858	0.403542733	0.314226692	0.764558756	0.273148116	0.844732371	Bacteria.Firmicutes.Negativicutes.Selenomonadales.Veillonellaceae.Veillonella	ADH1B
10823	ENSG00000196620	rs13121671	0.287513469	0.50112737	0.006073971	0.20607192	-0.270794555	-0.241906745	0.82432004	-0.486864915	0.252548275	0.357619344	0.290752423	0.38125271	0.348382714	0.608228241	0.082916063	0.657986356	Bacteria.Firmicutes.Negativicutes.Selenomonadales.Veillonellaceae.Veillonella	UGT2B15
10824	ENSG00000196642	rs2784049	0.027936672	0.755837666	0.003494549	0.06615503	-0.800307179	0.101194142	1.14881348	-0.685348331	0.356042289	0.324084275	0.37920412	0.366823176	0.118551967	0.705864282	0.071969353	0.502285812	Bacteria.Firmicutes.Negativicutes.Selenomonadales.Veillonellaceae.Veillonella	RABL6
10825	ENSG00000196653	rs56084453	0.29438769	0.328369912	0.519361511	0.819046183	-0.401772787	0.39257634	0.260782833	0.102820963	0.380124565	0.398678008	0.402566897	0.447658965	0.351768463	0.507786141	0.42949663	0.855257265	Bacteria.Firmicutes.Negativicutes.Selenomonadales.Veillonellaceae.Veillonella	ZNF502
10826	ENSG00000196655	rs117289748	0.002811961	0.195957387	0.124216351	0.598840573	-0.806703492	0.650148171	0.441837684	0.281756557	0.259900311	0.497671206	0.283746817	0.533001448	0.042430759	0.407125015	0.243429782	0.819347078	Bacteria.Firmicutes.Negativicutes.Selenomonadales.Veillonellaceae.Veillonella	TRAPPC4
10827	ENSG00000196678	rs12325560	0.917581818	0.044755101	0.667150377	0.160649939	0.045403253	-0.726925328	0.208884356	0.562265382	0.437085854	0.355309338	0.483529942	0.396284272	0.607281598	0.217585908	0.477560288	0.624992667	Bacteria.Firmicutes.Negativicutes.Selenomonadales.Veillonellaceae.Veillonella	ERI2
10828	ENSG00000196683	rs2270108	0.378185202	0.213639362	0.103874218	0.916513761	-0.270781803	-0.401962329	0.568259827	0.037254158	0.305204489	0.320101169	0.344582581	0.354031525	0.395242663	0.421052355	0.224277579	0.865129613	Bacteria.Firmicutes.Negativicutes.Selenomonadales.Veillonellaceae.Veillonella	TOMM7
10829	ENSG00000196689	rs161359	7.88E-05	0.005751554	0.002582846	0.090163395	-0.924817539	0.84896033	0.75509234	-0.536595114	0.219639689	0.297393545	0.241036926	0.312018247	0.008256941	0.0783733	0.06358711	0.539964394	Bacteria.Firmicutes.Negativicutes.Selenomonadales.Veillonellaceae.Veillonella	TRPV1
10830	ENSG00000196693	rs209389	0.975637582	0.705384215	0.402375976	0.589507437	0.038639107	-0.257503081	1.137302733	-0.394996402	1.260470568	0.678167938	1.349409783	0.728508097	0.62466536	0.690125561	0.385973771	0.818601056	Bacteria.Firmicutes.Negativicutes.Selenomonadales.Veillonellaceae.Veillonella	ZNF33B
10831	ENSG00000196704	rs9892776	0.797349243	0.742996082	0.915330002	0.546136737	-0.101937328	0.124655132	0.045812546	-0.257637991	0.395384176	0.378583062	0.429253338	0.424660332	0.571827387	0.701649119	0.547626472	0.805497667	Bacteria.Firmicutes.Negativicutes.Selenomonadales.Veillonellaceae.Veillonella	AMZ2
10832	ENSG00000196712	rs8067440	0.736960298	0.78969532	0.560962228	0.949899017	-0.165342777	-0.095114341	0.309082237	0.024331506	0.490193425	0.355181228	0.528913395	0.385767457	0.550796745	0.714652764	0.442661936	0.870447607	Bacteria.Firmicutes.Negativicutes.Selenomonadales.Veillonellaceae.Veillonella	NF1
10833	ENSG00000196715	rs3201569	0.075791905	0.410829156	0.067004356	0.367982853	-0.951384157	0.295510803	1.068813769	-0.358023409	0.527369685	0.357030965	0.573902755	0.394962875	0.18919733	0.563252273	0.18587115	0.745927239	Bacteria.Firmicutes.Negativicutes.Selenomonadales.Veillonellaceae.Veillonella	VKORC1L1
10834	ENSG00000196735	rs1064994	0.993894556	0.13846367	0.431064519	0.641663715	-0.002537777	0.621386158	-0.288095115	-0.212441797	0.330390111	0.414343477	0.3636505	0.454395811	0.628073718	0.352572968	0.397621468	0.823255446	Bacteria.Firmicutes.Negativicutes.Selenomonadales.Veillonellaceae.Veillonella	HLA-DQA1
10835	ENSG00000196776	rs35397021	0.940406798	0.607910437	0.885590795	0.439065744	0.025398194	0.33844078	-0.053224987	-0.5387303	0.33844457	0.656500323	0.368484244	0.6920247	0.615089545	0.652281234	0.539478312	0.772921595	Bacteria.Firmicutes.Negativicutes.Selenomonadales.Veillonellaceae.Veillonella	CD47
10836	ENSG00000196793	rs10899830	0.390933014	0.311394241	0.7748168	0.424685743	-0.309816622	0.609526816	0.109291647	0.534786086	0.358748417	0.597502332	0.380468656	0.665737585	0.402094533	0.498786784	0.507224378	0.764705756	Bacteria.Firmicutes.Negativicutes.Selenomonadales.Veillonellaceae.Veillonella	ZNF239
10837	ENSG00000196800	rs10052031	0.91126331	0.237131591	0.203311441	0.721380428	-0.054672368	-0.372138133	0.668937669	-0.122339891	0.488698405	0.311928734	0.520606473	0.341596605	0.60528895	0.438738143	0.289062938	0.843383354	Bacteria.Firmicutes.Negativicutes.Selenomonadales.Veillonellaceae.Veillonella	SPINK14
10838	ENSG00000196812	rs9461434	0.009064963	0.756386067	0.005595715	0.947827388	-0.732092345	-0.140488985	0.882191448	0.032383585	0.272255838	0.450976759	0.307976083	0.493015398	0.071428226	0.705864282	0.081801939	0.870108303	Bacteria.Firmicutes.Negativicutes.Selenomonadales.Veillonellaceae.Veillonella	ZSCAN16
10839	ENSG00000196821	rs112540634	0.560264797	0.02535637	0.878975892	NA	-0.167811619	0.551882684	-0.049501238	NA	0.286675674	0.241304518	0.323854817	NA	0.48217781	0.165382526	0.53716643	NA	Bacteria.Firmicutes.Negativicutes.Selenomonadales.Veillonellaceae.Veillonella	ILRUN
10840	ENSG00000196867	rs7259577	0.790275779	0.925044769	0.689516785	0.820862377	0.136754505	0.036810399	-0.2121712	0.094602904	0.512124371	0.389770259	0.528747731	0.416130194	0.569544046	0.754682765	0.482837852	0.855257265	Bacteria.Firmicutes.Negativicutes.Selenomonadales.Veillonellaceae.Veillonella	ZFP28
10841	ENSG00000196873	rs10781365	0.789243149	0.445911198	0.129038498	0.634964282	-0.079083985	-0.425624864	0.528825322	-0.285624368	0.294670583	0.555037556	0.344030933	0.59884016	0.569544046	0.582985776	0.245454315	0.822127691	Bacteria.Firmicutes.Negativicutes.Selenomonadales.Veillonellaceae.Veillonella	ZNG1C
10842	ENSG00000196912	rs3925996	0.393777797	0.118935048	0.754526448	0.83221126	0.319427074	-0.435976793	0.137899403	0.0673652	0.372118674	0.275970595	0.439197926	0.316704472	0.403905617	0.332805086	0.502045702	0.855257265	Bacteria.Firmicutes.Negativicutes.Selenomonadales.Veillonellaceae.Veillonella	ANKRD36B
10843	ENSG00000196932	rs11817778	0.32662037	0.821054159	0.295985207	0.736471557	0.373826674	0.127408781	-0.425440182	-0.201119139	0.378256316	0.561044784	0.403861719	0.595110574	0.371273587	0.724463851	0.335624417	0.844732371	Bacteria.Firmicutes.Negativicutes.Selenomonadales.Veillonellaceae.Veillonella	TMEM26
10844	ENSG00000196954	rs658560	0.085480485	0.109495789	0.140499907	0.231928093	1.155528627	-0.759258441	-1.05326046	0.603264829	0.661850188	0.467998756	0.706003793	0.500008447	0.200096151	0.321492136	0.252213152	0.674736886	Bacteria.Firmicutes.Negativicutes.Selenomonadales.Veillonellaceae.Veillonella	CASP4
10845	ENSG00000196981	rs10934592	0.19765013	0.070439115	0.29550516	0.149955708	-0.447853056	0.742031265	0.394057646	-0.646062385	0.34413481	0.403533835	0.373696173	0.443527797	0.290958718	0.265726057	0.335624417	0.61176952	Bacteria.Firmicutes.Negativicutes.Selenomonadales.Veillonellaceae.Veillonella	WDR5B
10846	ENSG00000196990	rs3025299	0.00400452	0.049518607	0.067401713	0.399278514	-1.184200836	0.996744939	0.79536767	-0.44102085	0.397068414	0.498147891	0.427711909	0.519822919	0.048746268	0.232717375	0.186507584	0.755275778	Bacteria.Firmicutes.Negativicutes.Selenomonadales.Veillonellaceae.Veillonella	FAM163B
10847	ENSG00000197008	rs4718129	0.056351103	0.304561469	0.030427456	0.147797192	-1.019535547	0.424568993	1.231669634	-0.656087925	0.524870318	0.410310002	0.556793005	0.447986095	0.167481553	0.49218818	0.13836763	0.609840189	Bacteria.Firmicutes.Negativicutes.Selenomonadales.Veillonellaceae.Veillonella	ZNF138
10848	ENSG00000197013	rs1113577	0.330132846	0.042020011	0.795256999	0.67281866	0.555322321	-0.723171179	0.152810956	0.155471323	0.566027888	0.348746531	0.586512086	0.36652762	0.372981476	0.209824028	0.511993774	0.829486814	Bacteria.Firmicutes.Negativicutes.Selenomonadales.Veillonellaceae.Veillonella	ZNF429
10849	ENSG00000197016	rs4801340	0.197955985	0.139606672	0.687903488	0.735931909	-1.546482794	0.956704724	0.490512903	-0.223304519	1.189154154	0.639814569	1.215722522	0.65935327	0.291091977	0.354394217	0.482320762	0.844732371	Bacteria.Firmicutes.Negativicutes.Selenomonadales.Veillonellaceae.Veillonella	ZNF470
10850	ENSG00000197020	rs6511291	0.108142091	0.056791056	0.962257323	0.75061335	0.800588078	-0.816160338	0.025220062	0.141963645	0.491551873	0.420939875	0.530936704	0.444804358	0.22351952	0.24660618	0.557610021	0.847409368	Bacteria.Firmicutes.Negativicutes.Selenomonadales.Veillonellaceae.Veillonella	ZNF100
10851	ENSG00000197043	rs7707871	0.236790002	0.94296943	0.269885586	0.829796287	0.448900755	0.025735874	-0.477981156	-0.084560324	0.375994752	0.35838308	0.429579517	0.39181562	0.315893491	0.759830039	0.324203807	0.855257265	Bacteria.Firmicutes.Negativicutes.Selenomonadales.Veillonellaceae.Veillonella	ANXA6
10852	ENSG00000197062	rs1419183	0.879812642	0.475233129	0.632966741	0.914153746	-0.043125318	-0.276236387	0.148714636	-0.047869144	0.284104656	0.384679523	0.309961238	0.442353673	0.597893673	0.596651312	0.467974467	0.865129613	Bacteria.Firmicutes.Negativicutes.Selenomonadales.Veillonellaceae.Veillonella	ZSCAN26
10853	ENSG00000197077	rs763282	0.002055786	0.027349272	0.004700405	0.085293785	-0.878390763	0.836309397	0.897651831	-0.710151929	0.273708771	0.370603397	0.306755892	0.406504117	0.037778994	0.16889254	0.078492273	0.533661433	Bacteria.Firmicutes.Negativicutes.Selenomonadales.Veillonellaceae.Veillonella	KIAA1671
10854	ENSG00000197106	rs55665952	0.016455648	0.023483631	0.027559983	0.133296934	0.981978076	-1.274899164	-0.954165877	0.92301065	0.398929364	0.549693124	0.423428328	0.607258971	0.093090099	0.161070546	0.132353019	0.59841417	Bacteria.Firmicutes.Negativicutes.Selenomonadales.Veillonellaceae.Veillonella	SLC6A17
10855	ENSG00000197111	rs729037	0.033207495	0.179306239	0.044204537	0.241590469	-1.207324092	0.533085743	1.198325345	-0.496137747	0.555056567	0.392751711	0.584162187	0.419873701	0.131062191	0.392477198	0.157275154	0.680411591	Bacteria.Firmicutes.Negativicutes.Selenomonadales.Veillonellaceae.Veillonella	PCBP2
10856	ENSG00000197124	rs2286923	0.290279725	0.085961143	0.556708345	0.933063639	0.544303293	-0.59036969	0.345517592	0.031915128	0.510573516	0.338676156	0.58488367	0.378536267	0.350096911	0.285139039	0.441614543	0.869231381	Bacteria.Firmicutes.Negativicutes.Selenomonadales.Veillonellaceae.Veillonella	ZNF682
10857	ENSG00000197128	rs12460314	0.977908954	0.170093358	0.185175885	0.612700578	-0.009081949	0.568120157	-0.461064716	0.218130398	0.326739076	0.40958905	0.344344341	0.428850116	0.624743546	0.384789535	0.278650213	0.820153697	Bacteria.Firmicutes.Negativicutes.Selenomonadales.Veillonellaceae.Veillonella	ZNF772
10858	ENSG00000197134	rs8105767	0.852825812	0.968171138	0.601284158	0.442457181	0.067262184	0.015171632	-0.203411225	0.32384882	0.361153679	0.378781174	0.387387809	0.419112163	0.59075039	0.76443257	0.456123662	0.772921595	Bacteria.Firmicutes.Negativicutes.Selenomonadales.Veillonellaceae.Veillonella	ZNF257
10859	ENSG00000197140	rs4075849	0.003298993	0.017936921	0.461555742	0.416050016	-0.8645996	0.658994487	0.231798671	0.245374991	0.283535788	0.271464849	0.31298278	0.299807361	0.044535519	0.141469441	0.408990904	0.764697444	Bacteria.Firmicutes.Negativicutes.Selenomonadales.Veillonellaceae.Veillonella	ADAM32
10860	ENSG00000197147	rs922104	0.082726959	0.100820884	0.211536264	0.355890701	-0.855175365	0.558620673	0.695082942	-0.365574349	0.485387328	0.335676431	0.550956951	0.393197999	0.197146787	0.309208402	0.292876333	0.73895413	Bacteria.Firmicutes.Negativicutes.Selenomonadales.Veillonellaceae.Veillonella	LRRC8B
10861	ENSG00000197150	rs6944859	0.70431421	0.538994988	0.479351526	0.870026353	-0.16435934	-0.360570691	0.328923055	0.101520248	0.431216587	0.583870019	0.462368937	0.618035845	0.538852518	0.626715762	0.415842749	0.856754907	Bacteria.Firmicutes.Negativicutes.Selenomonadales.Veillonellaceae.Veillonella	ABCB8
10862	ENSG00000197165	rs1059489	0.068015692	0.96317269	0.01271079	0.279075886	-0.531114603	-0.013915401	0.810820075	-0.360916637	0.286264292	0.300236147	0.316527963	0.330698864	0.179757587	0.76418617	0.102627717	0.700758503	Bacteria.Firmicutes.Negativicutes.Selenomonadales.Veillonellaceae.Veillonella	SULT1A2
10863	ENSG00000197208	rs199537349	0.917585979	0.657861069	0.591327426	0.262460028	-0.043089335	0.140619977	0.240050962	-0.390203238	0.414831361	0.316084182	0.444914749	0.345235019	0.607281598	0.673271938	0.452496148	0.696382596	Bacteria.Firmicutes.Negativicutes.Selenomonadales.Veillonellaceae.Veillonella	SLC22A4
10864	ENSG00000197223	rs17034884	0.370874705	0.709895054	0.982379205	0.280066498	-0.284265713	0.149412727	-0.007662126	0.495511439	0.315507052	0.399920801	0.345607177	0.454969426	0.391405422	0.692114376	0.562149548	0.700758503	Bacteria.Firmicutes.Negativicutes.Selenomonadales.Veillonellaceae.Veillonella	C1D
10865	ENSG00000197226	rs248228	0.983708617	0.861783873	0.685342771	0.517485721	-0.040235957	-0.177887295	-0.827555138	0.689725994	1.963001222	1.017750827	2.033426875	1.059941369	0.625600964	0.734990344	0.481624098	0.792742072	Bacteria.Firmicutes.Negativicutes.Selenomonadales.Veillonellaceae.Veillonella	TBC1D9B
10866	ENSG00000197253	rs8051930	0.348982562	0.09275808	0.809616829	0.906447399	-0.42930824	0.575758781	-0.118929714	-0.044384816	0.455127198	0.337541102	0.491672316	0.376228765	0.382445521	0.296430945	0.514563988	0.8626393	Bacteria.Firmicutes.Negativicutes.Selenomonadales.Veillonellaceae.Veillonella	TPSB2
10867	ENSG00000197345	rs629426	0.065807356	0.860960905	0.008646945	0.228724726	-0.678982077	0.08640934	1.049065229	-0.629118761	0.362937059	0.491419101	0.387613307	0.517826774	0.177072672	0.734990344	0.090811561	0.672934604	Bacteria.Firmicutes.Negativicutes.Selenomonadales.Veillonellaceae.Veillonella	MRPL21
10868	ENSG00000197355	rs10781537	0.987308487	0.929602693	0.795025548	0.837492737	0.013430349	-0.04986201	0.229825361	-0.12100784	0.841105023	0.56225232	0.881086039	0.587664964	0.627051142	0.754927732	0.511993774	0.855257265	Bacteria.Firmicutes.Negativicutes.Selenomonadales.Veillonellaceae.Veillonella	UAP1L1
10869	ENSG00000197362	rs6959224	0.582002222	0.399195549	0.233625702	0.085510998	0.546047859	-0.491086612	-1.228140777	1.05845791	0.987088755	0.578732081	1.021675018	0.606311646	0.491578309	0.556695417	0.307177427	0.533661433	Bacteria.Firmicutes.Negativicutes.Selenomonadales.Veillonellaceae.Veillonella	ZNF786
10870	ENSG00000197372	rs12980498	0.009776122	0.07472205	0.019478984	0.143165274	-1.038550486	0.880650365	0.986611963	-0.759782541	0.390306069	0.48633012	0.411990317	0.51275966	0.071802785	0.270756451	0.11830069	0.606367419	Bacteria.Firmicutes.Negativicutes.Selenomonadales.Veillonellaceae.Veillonella	ZNF675
10871	ENSG00000197375	rs12517950	0.059605766	0.641759591	0.044802118	0.679490988	-0.716882198	0.144946519	0.816626711	-0.140764766	0.374016681	0.310118249	0.399244438	0.339195706	0.170772396	0.667382916	0.157748112	0.830811881	Bacteria.Firmicutes.Negativicutes.Selenomonadales.Veillonellaceae.Veillonella	SLC22A5
10872	ENSG00000197408	rs7260538	0.121566281	0.0075034	0.441929579	0.469244013	0.554881198	-0.897740881	0.315789394	0.256615591	0.353784328	0.325434199	0.408207673	0.352538101	0.234635046	0.091890853	0.40278656	0.780777018	Bacteria.Firmicutes.Negativicutes.Selenomonadales.Veillonellaceae.Veillonella	CYP2B6
10873	ENSG00000197410	rs867942	0.396643164	0.193897482	0.106619981	0.351053035	-0.236054266	-1.204383851	0.509653501	0.88291658	0.276674559	0.917625701	0.311542228	0.940073733	0.405285143	0.40574975	0.227833257	0.737672212	Bacteria.Firmicutes.Negativicutes.Selenomonadales.Veillonellaceae.Veillonella	DCHS2
10874	ENSG00000197417	rs224509	0.685692348	0.061132388	0.072309662	0.949127678	-0.161375361	-0.534773971	0.822406545	-0.020751818	0.396989955	0.280714289	0.450282796	0.32401741	0.531887896	0.251786329	0.190657834	0.870447607	Bacteria.Firmicutes.Negativicutes.Selenomonadales.Veillonellaceae.Veillonella	SHPK
10875	ENSG00000197444	rs61846889	0.005724547	0.013198089	0.032280328	0.181685181	-0.688231115	2.037574342	0.584949943	-1.114250016	0.240947574	0.799932629	0.26744904	0.825480297	0.056909014	0.122777568	0.140962964	0.636897316	Bacteria.Firmicutes.Negativicutes.Selenomonadales.Veillonellaceae.Veillonella	OGDHL
10876	ENSG00000197451	rs3749812	0.007632082	0.660167739	0.002298641	0.185262236	-0.786447407	0.295968984	0.989299252	-0.970816357	0.285733706	0.670104939	0.311893668	0.725194699	0.067662188	0.674305252	0.063398264	0.637878639	Bacteria.Firmicutes.Negativicutes.Selenomonadales.Veillonellaceae.Veillonella	HNRNPAB
10877	ENSG00000197465	rs1838522	0.133498999	0.007034284	0.504223978	0.10806998	-0.715453109	1.122027988	0.334532445	-0.708257194	0.470953811	0.403300749	0.49816137	0.434771086	0.241978874	0.087414517	0.424518039	0.568473859	Bacteria.Firmicutes.Negativicutes.Selenomonadales.Veillonellaceae.Veillonella	GYPE
10878	ENSG00000197479	rs61730161	0.376946898	0.467436481	0.084939637	0.015835984	0.274497223	-0.334530262	-0.578078527	1.208236877	0.308585329	0.457706009	0.330518962	0.487866708	0.394888898	0.592896256	0.205588383	0.362335217	Bacteria.Firmicutes.Negativicutes.Selenomonadales.Veillonellaceae.Veillonella	PCDHB11
10879	ENSG00000197498	rs1044388	0.077931714	0.28113202	0.179534177	0.697148308	-0.634916135	0.638950637	0.524708422	-0.247188049	0.354568457	0.587985267	0.38678513	0.632396125	0.191679163	0.476945337	0.276048747	0.834307171	Bacteria.Firmicutes.Negativicutes.Selenomonadales.Veillonellaceae.Veillonella	RPF2
10880	ENSG00000197506	rs1972245	0.755138068	0.518826529	0.388568793	0.439693783	0.281518175	-0.322758073	0.822911652	-0.416275932	0.898927178	0.497597771	0.948113671	0.535464098	0.55788942	0.617285792	0.379221711	0.772921595	Bacteria.Firmicutes.Negativicutes.Selenomonadales.Veillonellaceae.Veillonella	SLC28A3
10881	ENSG00000197530	rs28688376	0.427218452	0.635318989	0.480420192	0.468689865	-0.332807765	-0.208175553	0.318320765	0.341447408	0.416586507	0.436919615	0.448559506	0.468493194	0.417888374	0.664348765	0.416595009	0.780777018	Bacteria.Firmicutes.Negativicutes.Selenomonadales.Veillonellaceae.Veillonella	MIB2
10882	ENSG00000197540	rs4919844	0.204478274	0.170766175	0.044669219	0.047402703	0.662872457	-0.526007924	-1.197111035	0.85599409	0.517235347	0.379834042	0.584885978	0.423674387	0.2941078	0.385710337	0.157619313	0.469068899	Bacteria.Firmicutes.Negativicutes.Selenomonadales.Veillonellaceae.Veillonella	GZMM
10883	ENSG00000197563	rs1472804	0.472444455	0.11784982	0.685607991	0.98922197	0.395999209	-0.525796704	0.239556352	0.005006473	0.547977665	0.33182801	0.589151118	0.369210494	0.441146511	0.332805086	0.481624098	0.875465069	Bacteria.Firmicutes.Negativicutes.Selenomonadales.Veillonellaceae.Veillonella	PIGN
10884	ENSG00000197566	rs9899785	0.19989567	0.161404712	0.367309161	0.620250933	-0.435997918	0.913171814	0.331724986	-0.352274306	0.336726125	0.644781439	0.365433611	0.707604132	0.291466437	0.376883944	0.371270605	0.820153697	Bacteria.Firmicutes.Negativicutes.Selenomonadales.Veillonellaceae.Veillonella	ZNF624
10885	ENSG00000197580	rs11214135	0.650723742	0.093923883	0.466383609	0.895598574	0.131859705	-0.61959817	0.233509215	0.052386726	0.289909544	0.364565269	0.318731289	0.39768245	0.520393433	0.296430945	0.411758189	0.8626393	Bacteria.Firmicutes.Negativicutes.Selenomonadales.Veillonellaceae.Veillonella	BCO2
10886	ENSG00000197586	rs6138534	0.001347306	0.057771119	0.002539999	0.093664042	-0.926469336	0.784795849	0.980850782	-0.789351394	0.276712487	0.406404604	0.312539025	0.46407107	0.030780144	0.247316208	0.063398264	0.551140893	Bacteria.Firmicutes.Negativicutes.Selenomonadales.Veillonellaceae.Veillonella	ENTPD6
10887	ENSG00000197614	rs57232238	0.398949863	0.573409812	0.326474122	0.481835624	-0.641865847	0.248171342	0.821455937	-0.346332181	0.756025092	0.438575972	0.830936655	0.489615178	0.406643513	0.640708263	0.351727865	0.782944988	Bacteria.Firmicutes.Negativicutes.Selenomonadales.Veillonellaceae.Veillonella	MFAP5
10888	ENSG00000197653	rs10846574	0.229490373	0.802158594	0.64185404	0.147317721	-0.378527344	0.089984852	0.160245568	0.600838992	0.312083789	0.35769951	0.342948503	0.40976801	0.312066923	0.717477182	0.471129994	0.609840189	Bacteria.Firmicutes.Negativicutes.Selenomonadales.Veillonellaceae.Veillonella	DNAH10
10889	ENSG00000197728	rs1131017	0.584585575	0.005033231	0.179866795	0.936867316	0.255308512	-0.816636527	0.669652055	0.02469304	0.464704731	0.281392689	0.494011924	0.310563961	0.492381301	0.073321731	0.276104119	0.869483217	Bacteria.Firmicutes.Negativicutes.Selenomonadales.Veillonellaceae.Veillonella	RPS26
10890	ENSG00000197748	rs1246060	0.251793236	0.686055078	0.93250535	0.067765287	-0.354362022	0.110313403	0.028370718	0.582469859	0.306505338	0.2717071	0.333706934	0.313651247	0.324429953	0.681461501	0.551364896	0.503067968	Bacteria.Firmicutes.Negativicutes.Selenomonadales.Veillonellaceae.Veillonella	CFAP43
10891	ENSG00000197763	rs777224	0.015979108	0.049790165	0.049115872	0.164408051	-0.814792694	1.260790734	0.729647703	-0.928606462	0.329468489	0.630884124	0.363994293	0.660449193	0.091850112	0.232717375	0.163793536	0.626740835	Bacteria.Firmicutes.Negativicutes.Selenomonadales.Veillonellaceae.Veillonella	TXNRD3
10892	ENSG00000197766	rs34828577	0.100491796	0.199254967	0.284390391	0.837033095	-0.603232572	0.469563628	0.431216457	-0.083823688	0.362126313	0.362126313	0.399539984	0.40591829	0.217447877	0.410159332	0.331469758	0.855257265	Bacteria.Firmicutes.Negativicutes.Selenomonadales.Veillonellaceae.Veillonella	CFD
10893	ENSG00000197774	rs1178432	0.961215322	0.550772848	0.563638703	0.969826538	-0.031574093	-0.2310605	0.443402104	-0.017105043	0.646830818	0.385306379	0.763993563	0.450493134	0.620767109	0.632333751	0.443226358	0.873184723	Bacteria.Firmicutes.Negativicutes.Selenomonadales.Veillonellaceae.Veillonella	EME2
10894	ENSG00000197782	rs13344062	0.74143946	0.649311941	0.822194603	0.332234091	-0.104427947	-0.275684185	0.077774742	0.620779381	0.315171082	0.603506675	0.344716476	0.635522317	0.552078918	0.670086482	0.518709982	0.728873278	Bacteria.Firmicutes.Negativicutes.Selenomonadales.Veillonellaceae.Veillonella	ZNF780A
10895	ENSG00000197785	rs6694994	0.00668518	0.028706056	0.011593992	0.071120815	-1.667699781	0.95898763	1.630815015	-0.848709909	0.595486261	0.428795738	0.628045454	0.462694185	0.062276355	0.171788601	0.09861361	0.517340273	Bacteria.Firmicutes.Negativicutes.Selenomonadales.Veillonellaceae.Veillonella	ATAD3A
10896	ENSG00000197798	rs685409	0.014558524	0.171832241	0.109989415	0.57655526	-1.488342261	0.513529476	1.104737238	-0.237069098	0.59312524	0.371760918	0.681913839	0.422425249	0.088521313	0.386171337	0.230961974	0.815216808	Bacteria.Firmicutes.Negativicutes.Selenomonadales.Veillonellaceae.Veillonella	FAM118B
10897	ENSG00000197816	rs10817492	0.393883806	0.912770594	0.830711566	0.084768306	0.192713184	0.03095437	0.052944697	-0.545937245	0.224553095	0.281492202	0.246670009	0.311966499	0.403905617	0.751989109	0.521472003	0.533661433	Bacteria.Firmicutes.Negativicutes.Selenomonadales.Veillonellaceae.Veillonella	CCDC180
10898	ENSG00000197818	rs542234	0.340593035	0.839496483	0.501140425	0.900543871	-0.822682466	0.107400584	0.614398231	0.070117715	0.857021677	0.528187502	0.90831455	0.558902534	0.377942019	0.728707392	0.423619783	0.8626393	Bacteria.Firmicutes.Negativicutes.Selenomonadales.Veillonellaceae.Veillonella	SLC9A8
10899	ENSG00000197822	rs34962033	0.107310401	0.541635553	0.076603218	0.452859313	-0.973707716	0.238588676	1.165345688	-0.318190936	0.596406465	0.388879363	0.647802463	0.421374238	0.223463858	0.627116908	0.195762063	0.775971367	Bacteria.Firmicutes.Negativicutes.Selenomonadales.Veillonellaceae.Veillonella	OCLN
10900	ENSG00000197841	rs4806050	0.823687943	0.403224282	0.427817981	0.973723208	-0.095055594	-0.28839919	0.361319653	-0.012778582	0.424939633	0.34280659	0.452865749	0.386478274	0.581415222	0.558945059	0.395672076	0.873321469	Bacteria.Firmicutes.Negativicutes.Selenomonadales.Veillonellaceae.Veillonella	ZNF181
10901	ENSG00000197860	rs2548786	0.586456881	0.001209562	0.59410975	0.001010703	-0.184282446	1.691558245	0.195251454	-1.8206245	0.3371071	0.500010634	0.364620824	0.529138471	0.493062223	0.037102887	0.453329551	0.218949776	Bacteria.Firmicutes.Negativicutes.Selenomonadales.Veillonellaceae.Veillonella	SGTB
10902	ENSG00000197888	rs13121671	0.573808749	0.050890821	0.033342089	0.379126041	0.131296033	-0.654077132	0.581192791	-0.310479522	0.232272594	0.328908097	0.267409545	0.350644073	0.487632664	0.233368603	0.140962964	0.75113688	Bacteria.Firmicutes.Negativicutes.Selenomonadales.Veillonellaceae.Veillonella	UGT2B17
10903	ENSG00000197892	rs76669239	0.100215025	0.447549649	0.051763325	NA	-0.41033217	-0.198013199	0.545891169	NA	0.246173938	0.259179675	0.275642478	NA	0.217447877	0.583812997	0.167139515	NA	Bacteria.Firmicutes.Negativicutes.Selenomonadales.Veillonellaceae.Veillonella	KIF13B
10904	ENSG00000197893	rs3127124	0.452162377	0.077886453	0.252719257	0.419847764	-0.218811097	-0.768542683	0.367546349	0.389057982	0.289319061	0.429125225	0.318536615	0.47927744	0.429898538	0.277715472	0.315803749	0.764697444	Bacteria.Firmicutes.Negativicutes.Selenomonadales.Veillonellaceae.Veillonella	NRAP
10905	ENSG00000197894	rs1154409	0.183402636	0.213716149	0.068453618	0.570944437	-0.406545331	-0.890362887	0.619734832	0.422336258	0.302385731	0.709157399	0.334573614	0.741580268	0.283238205	0.421052355	0.187251112	0.813033159	Bacteria.Firmicutes.Negativicutes.Selenomonadales.Veillonellaceae.Veillonella	ADH5
10906	ENSG00000197912	rs2434865	0.304325951	0.039763974	0.176704024	0.113668219	-0.311184281	-0.736982882	0.43289643	0.625328053	0.300585666	0.351327468	0.317003382	0.390052478	0.358840735	0.204995315	0.273266522	0.573592736	Bacteria.Firmicutes.Negativicutes.Selenomonadales.Veillonellaceae.Veillonella	SPG7
10907	ENSG00000197928	rs56367861	0.907003184	0.802109973	0.357132199	0.187861185	0.030248028	-0.087880935	0.257238954	-0.499083489	0.257937555	0.349248519	0.277396334	0.37504835	0.604502152	0.717477182	0.365293625	0.637878639	Bacteria.Firmicutes.Negativicutes.Selenomonadales.Veillonellaceae.Veillonella	ZNF677
10908	ENSG00000197961	rs12459005	0.135443309	0.280644906	0.47765266	0.977266811	-0.321683854	0.767841457	0.168395208	-0.020994722	0.212829043	0.705873729	0.235798138	0.733980836	0.243841699	0.476945337	0.414922359	0.873837649	Bacteria.Firmicutes.Negativicutes.Selenomonadales.Veillonellaceae.Veillonella	ZNF121
10909	ENSG00000197965	rs3088322	0.762444076	0.616267832	0.914441164	0.422915738	-0.172188252	-0.206787213	0.067317708	0.362506623	0.5672939	0.410674611	0.624173821	0.449544046	0.560845543	0.657602035	0.547473188	0.764697444	Bacteria.Firmicutes.Negativicutes.Selenomonadales.Veillonellaceae.Veillonella	MPZL1
10910	ENSG00000197977	rs3798721	0.209920502	0.000546923	0.783595815	0.009143459	-0.390255578	1.856794585	0.093100851	-1.445421152	0.308229268	0.510956504	0.337618421	0.538174473	0.297412758	0.025603357	0.508590134	0.315006943	Bacteria.Firmicutes.Negativicutes.Selenomonadales.Veillonellaceae.Veillonella	ELOVL2
10911	ENSG00000197978	rs1229039071	0.341328848	0.752764849	0.772765493	0.41016089	-0.341665915	0.097305862	0.108789249	0.273837173	0.35647384	0.307627377	0.375203417	0.330370762	0.377942019	0.705031302	0.507224378	0.762694453	Bacteria.Firmicutes.Negativicutes.Selenomonadales.Veillonellaceae.Veillonella	GOLGA6L9
10912	ENSG00000197980	rs344093	0.85900747	0.10722906	0.049270881	0.344160628	-0.056248888	-0.69741451	0.674324076	-0.432934352	0.315414334	0.427073027	0.336632225	0.454374198	0.592646284	0.318552113	0.163793536	0.733155003	Bacteria.Firmicutes.Negativicutes.Selenomonadales.Veillonellaceae.Veillonella	LEKR1
10913	ENSG00000198015	rs6538427	0.976168146	0.116685914	0.747360377	0.04047051	0.0142744	-0.949257005	-0.163273529	1.311910897	0.476024216	0.597136772	0.504752863	0.627695509	0.62466536	0.331463158	0.500542977	0.459374729	Bacteria.Firmicutes.Negativicutes.Selenomonadales.Veillonellaceae.Veillonella	MRPL42
10914	ENSG00000198018	rs11190245	0.976190488	0.512416724	0.845358918	0.327590138	0.009504256	-0.282922265	-0.068615146	0.468199334	0.317246454	0.42955373	0.350413321	0.474704902	0.62466536	0.613277689	0.527728056	0.725934803	Bacteria.Firmicutes.Negativicutes.Selenomonadales.Veillonellaceae.Veillonella	ENTPD7
10915	ENSG00000198039	rs2017252	0.446673763	0.781697178	0.521985	0.933005535	-0.340598715	0.099577918	0.311000314	-0.033006749	0.444907748	0.357883644	0.483126698	0.391143328	0.426992385	0.712410985	0.430058165	0.869231381	Bacteria.Firmicutes.Negativicutes.Selenomonadales.Veillonellaceae.Veillonella	ZNF273
10916	ENSG00000198040	rs6560918	0.003558483	0.000507486	0.017709284	0.008610971	-0.900030889	1.001477151	0.781686409	-0.825952953	0.29769962	0.273843821	0.321337191	0.30500315	0.04645487	0.02506356	0.115321256	0.315006943	Bacteria.Firmicutes.Negativicutes.Selenomonadales.Veillonellaceae.Veillonella	ZNF84
10917	ENSG00000198042	rs8685	0.32222106	0.112232285	0.133021059	0.035570948	-0.435354702	0.582595878	0.772306772	-0.871398637	0.436496711	0.361923953	0.507741808	0.406094347	0.369311151	0.325850794	0.248210709	0.453678237	Bacteria.Firmicutes.Negativicutes.Selenomonadales.Veillonellaceae.Veillonella	MAK16
10918	ENSG00000198046	rs10408921	0.903423342	0.090750295	0.431377055	0.956707025	0.029892874	0.698596279	-0.209162759	0.024630657	0.245415255	0.406975159	0.264197472	0.451996939	0.603078057	0.292663182	0.397738465	0.870613463	Bacteria.Firmicutes.Negativicutes.Selenomonadales.Veillonellaceae.Veillonella	ZNF667
10919	ENSG00000198060	rs1057848	0.277404645	0.791493236	0.187938311	0.961951154	-0.502678359	-0.107994293	0.66755243	-0.021188259	0.458978364	0.406840836	0.501737213	0.442466487	0.341857018	0.714683061	0.279927907	0.871780023	Bacteria.Firmicutes.Negativicutes.Selenomonadales.Veillonellaceae.Veillonella	MARCHF5
10920	ENSG00000198064	rs867641168	0.042756494	0.52313094	0.425535778	0.397886645	-0.572288433	0.369264449	0.252601826	0.527972959	0.277001601	0.575225598	0.315036351	0.620467998	0.150947119	0.619383915	0.395073817	0.75457208	Bacteria.Firmicutes.Negativicutes.Selenomonadales.Veillonellaceae.Veillonella	NPIPB13
10921	ENSG00000198074	rs706159	0.021122124	0.041360583	0.12430662	0.359983992	-0.948546166	0.768484303	0.678192069	-0.370963195	0.401543144	0.369365971	0.435639256	0.402428156	0.104335071	0.209404016	0.243429782	0.740254869	Bacteria.Firmicutes.Negativicutes.Selenomonadales.Veillonellaceae.Veillonella	AKR1B10
10922	ENSG00000198087	rs35274349	0.190953656	0.665645042	0.385559318	0.59321698	-0.510158108	0.220152225	0.361080345	0.297652848	0.386094264	0.507168003	0.41337323	0.554504207	0.288005655	0.676704622	0.377427594	0.818601056	Bacteria.Firmicutes.Negativicutes.Selenomonadales.Veillonellaceae.Veillonella	CD2AP
10923	ENSG00000198089	rs8142376	0.037191384	0.087241129	0.097242437	0.304389981	-0.878296213	0.531690371	0.756045767	-0.355873973	0.412993283	0.306284016	0.449420132	0.343799159	0.138802928	0.287981487	0.216630278	0.711359291	Bacteria.Firmicutes.Negativicutes.Selenomonadales.Veillonellaceae.Veillonella	SFI1
10924	ENSG00000198099	rs6858148	0.191379853	0.210679896	0.613136538	0.88872342	-1.00739342	0.775935141	0.394817987	0.089025508	0.763150404	0.613877931	0.777177813	0.633808605	0.288338295	0.419276217	0.461444798	0.861070906	Bacteria.Firmicutes.Negativicutes.Selenomonadales.Veillonellaceae.Veillonella	ADH4
10925	ENSG00000198130	rs13006833	0.000477449	0.001297338	0.015966801	0.083885662	-2.807036172	1.582795089	1.95365729	-0.861436479	0.76362693	0.471015491	0.789881949	0.490823766	0.018906609	0.03743729	0.110674915	0.532200504	Bacteria.Firmicutes.Negativicutes.Selenomonadales.Veillonellaceae.Veillonella	HIBCH
10926	ENSG00000198133	rs11621977	0.255341331	0.113724295	0.798114706	0.899599552	0.523196872	-0.587993874	0.130014494	-0.050855507	0.455967947	0.366823072	0.506242561	0.401531927	0.327256644	0.326842566	0.512487506	0.8626393	Bacteria.Firmicutes.Negativicutes.Selenomonadales.Veillonellaceae.Veillonella	TMEM229B
10927	ENSG00000198156	rs201918842	0.157186634	0.010307305	0.947846169	0.352539275	-0.455395233	0.804769287	-0.022761852	-0.307557185	0.318265534	0.30471605	0.346656826	0.328486306	0.262266865	0.109583463	0.553492334	0.737672212	Bacteria.Firmicutes.Negativicutes.Selenomonadales.Veillonellaceae.Veillonella	NPIPB6
10928	ENSG00000198168	rs2286811	0.950695359	0.098516186	0.530313367	0.835294849	0.027102452	-0.648601402	0.290725817	0.08798221	0.436649379	0.387048306	0.460843493	0.421493789	0.61852878	0.303864889	0.43327158	0.855257265	Bacteria.Firmicutes.Negativicutes.Selenomonadales.Veillonellaceae.Veillonella	SVIP
10929	ENSG00000198171	rs2295553	0.51218705	0.875093402	0.510778214	0.85728208	-0.558500315	-0.082366514	0.576224303	0.10040291	0.847493829	0.521955993	0.871467101	0.556126346	0.458183726	0.739849117	0.426434997	0.855259263	Bacteria.Firmicutes.Negativicutes.Selenomonadales.Veillonellaceae.Veillonella	DDRGK1
10930	ENSG00000198185	rs847055	0.007955922	0.002249361	0.252253054	0.690099748	-0.719572763	1.131645827	0.324132474	-0.153944691	0.262890992	0.355956056	0.280632988	0.384404792	0.069460779	0.049501125	0.315803749	0.833492525	Bacteria.Firmicutes.Negativicutes.Selenomonadales.Veillonellaceae.Veillonella	ZNF334
10931	ENSG00000198189	rs10003964	0.295048374	0.341090892	0.443939404	0.099198907	-0.322289513	-0.585932508	0.254135393	1.132334088	0.305345007	0.611023724	0.329967505	0.677109994	0.351768463	0.517017651	0.403050337	0.558125292	Bacteria.Firmicutes.Negativicutes.Selenomonadales.Veillonellaceae.Veillonella	HSD17B11
10932	ENSG00000198203	rs35718535	0.054698873	0.094336398	0.114309763	0.192227073	-0.981348613	0.678463778	0.890621442	-0.572538618	0.501710125	0.399712838	0.556536218	0.434565002	0.165921626	0.297008013	0.234830694	0.643066801	Bacteria.Firmicutes.Negativicutes.Selenomonadales.Veillonellaceae.Veillonella	SULT1C2
10933	ENSG00000198208	rs11625594	0.011389224	0.078217904	0.113181085	0.345103283	-0.897654173	1.022848965	0.611739497	-0.568308511	0.34479978	0.571771741	0.381051813	0.597626878	0.077759366	0.277934808	0.233993535	0.733155003	Bacteria.Firmicutes.Negativicutes.Selenomonadales.Veillonellaceae.Veillonella	RPS6KL1
10934	ENSG00000198231	rs2727295	0.539222624	0.959445144	0.356804188	0.721512585	-0.302173929	-0.016254587	0.494290885	-0.127506489	0.489583829	0.318446686	0.532657953	0.356199213	0.472581144	0.76418617	0.36513249	0.843383354	Bacteria.Firmicutes.Negativicutes.Selenomonadales.Veillonellaceae.Veillonella	DDX42
10935	ENSG00000198252	rs10873061	0.90892925	0.852915013	0.295372084	0.34534537	-0.045500586	0.063158007	-0.497864229	0.365011211	0.396246274	0.339325036	0.47200776	0.384035701	0.604733136	0.732580527	0.335624417	0.733155003	Bacteria.Firmicutes.Negativicutes.Selenomonadales.Veillonellaceae.Veillonella	STYX
10936	ENSG00000198270	rs11066128	0.094804961	0.413722814	0.173421662	0.533462404	-0.474442125	0.763653776	0.430874229	-0.597963419	0.279920666	0.928391819	0.313097453	0.955186147	0.211504326	0.565616447	0.271383684	0.799282175	Bacteria.Firmicutes.Negativicutes.Selenomonadales.Veillonellaceae.Veillonella	TMEM116
10937	ENSG00000198315	rs9393897	0.623701442	0.685274831	0.852531273	0.71202994	0.121932527	-0.166983064	0.05225239	-0.16287909	0.247365147	0.41020869	0.279993969	0.439353396	0.509939835	0.681152702	0.530658847	0.840650087	Bacteria.Firmicutes.Negativicutes.Selenomonadales.Veillonellaceae.Veillonella	ZKSCAN8
10938	ENSG00000198363	rs4272369	0.097903669	0.062753523	0.130749221	0.108506902	1.128449718	-0.797695289	-1.088174443	0.741665172	0.672142992	0.42140826	0.711137398	0.455854133	0.215298575	0.253285708	0.246302266	0.568473859	Bacteria.Firmicutes.Negativicutes.Selenomonadales.Veillonellaceae.Veillonella	ASPH
10939	ENSG00000198373	rs7206524	0.020186362	0.510722421	0.014309568	0.403665637	-0.840899703	0.25822885	0.97332828	-0.35376663	0.353249709	0.390487084	0.386854717	0.420902784	0.102561612	0.612460351	0.106420135	0.756194839	Bacteria.Firmicutes.Negativicutes.Selenomonadales.Veillonellaceae.Veillonella	WWP2
10940	ENSG00000198380	rs4302256	0.992462577	0.061679265	0.339969993	0.453602409	0.003957979	-0.638229342	0.432303074	0.275731006	0.41738715	0.335746084	0.449762919	0.365749116	0.628073718	0.251786329	0.358879211	0.775971367	Bacteria.Firmicutes.Negativicutes.Selenomonadales.Veillonellaceae.Veillonella	GFPT1
10941	ENSG00000198466	rs3745134	0.199778647	0.850894499	0.053849508	0.53333454	-0.472670781	-0.057002782	0.793885189	-0.217870168	0.364952817	0.30205589	0.404401414	0.347916562	0.291466437	0.732580527	0.17131585	0.799282175	Bacteria.Firmicutes.Negativicutes.Selenomonadales.Veillonellaceae.Veillonella	ZNF587
10942	ENSG00000198492	rs72663851	0.129652703	0.690687605	0.104664725	0.562215681	-0.52513334	0.226795783	0.611815792	-0.350721209	0.342186908	0.56745279	0.371858864	0.602097944	0.239913316	0.683155203	0.225756806	0.809927406	Bacteria.Firmicutes.Negativicutes.Selenomonadales.Veillonellaceae.Veillonella	YTHDF2
10943	ENSG00000198498	rs9308062	0.803051682	0.425708675	0.632408383	0.29612087	0.160129073	-0.390015273	-0.328837603	0.550850151	0.639479222	0.486596328	0.684259892	0.52305898	0.573665922	0.573346889	0.467776783	0.709814165	Bacteria.Firmicutes.Negativicutes.Selenomonadales.Veillonellaceae.Veillonella	TMA16
10944	ENSG00000198502	rs111365634	0.391856346	0.504084611	0.819728418	0.98950343	0.741336524	-0.337883803	-0.22031933	-0.007360148	0.860106155	0.502986978	0.962915494	0.557341516	0.402869825	0.609734526	0.517764136	0.875465069	Bacteria.Firmicutes.Negativicutes.Selenomonadales.Veillonellaceae.Veillonella	HLA-DRB5
10945	ENSG00000198515	rs77335151	0.019938168	0.483838036	0.018822827	0.538602683	-0.693401437	0.391920721	0.759465758	-0.366643203	0.290682436	0.556614488	0.315339148	0.593128146	0.101875583	0.600131887	0.117196913	0.801960745	Bacteria.Firmicutes.Negativicutes.Selenomonadales.Veillonellaceae.Veillonella	CNGA1
10946	ENSG00000198522	rs7382	0.327059905	0.892336058	0.228464536	0.660228056	-0.691105846	0.063083272	0.904245754	-0.222619612	0.699935405	0.464284623	0.743862781	0.50412985	0.371273587	0.744520914	0.30515535	0.827539311	Bacteria.Firmicutes.Negativicutes.Selenomonadales.Veillonellaceae.Veillonella	GPN1
10947	ENSG00000198535	rs8039105	0.151403358	0.121165552	0.090166224	0.052230414	0.70945651	-0.573389804	-0.884598108	0.800596448	0.488805924	0.365184671	0.514378951	0.40497073	0.257915652	0.334610068	0.210373466	0.479979439	Bacteria.Firmicutes.Negativicutes.Selenomonadales.Veillonellaceae.Veillonella	C2CD4A
10948	ENSG00000198554	rs1201378	0.235793573	0.493544895	0.083941948	0.249039141	-0.544067241	0.221383804	0.897741375	-0.421466934	0.454726965	0.321540521	0.511604457	0.362413266	0.315092457	0.602896526	0.204655238	0.684566701	Bacteria.Firmicutes.Negativicutes.Selenomonadales.Veillonellaceae.Veillonella	WDHD1
10949	ENSG00000198586	rs17282929	0.358081453	0.371891929	0.470971898	0.302279503	-0.288903291	-0.416404689	0.255576311	0.522077017	0.31216163	0.463158293	0.352484902	0.502148563	0.384274894	0.538618902	0.413123315	0.709814165	Bacteria.Firmicutes.Negativicutes.Selenomonadales.Veillonellaceae.Veillonella	TLK1
10950	ENSG00000198642	rs8729	0.023958256	0.101792751	0.08672311	0.445296195	-0.810255369	0.682242679	0.663251024	-0.3484434	0.350589198	0.411153647	0.381429898	0.453772291	0.112497402	0.309368459	0.206514128	0.772921595	Bacteria.Firmicutes.Negativicutes.Selenomonadales.Veillonellaceae.Veillonella	KLHL9
10951	ENSG00000198643	rs6445998	0.726916141	0.921124381	0.732929314	0.92354751	-0.588813639	0.086516132	0.588501963	-0.086135204	1.678875751	0.870410147	1.717358741	0.894134138	0.54815023	0.754321237	0.496248159	0.866774606	Bacteria.Firmicutes.Negativicutes.Selenomonadales.Veillonellaceae.Veillonella	FAM3D
10952	ENSG00000198648	rs2030162	0.249790592	0.625851665	0.600116674	0.204655731	-0.482540362	-0.187333118	0.240500974	0.529697573	0.415595246	0.382415447	0.456554469	0.413483851	0.323164704	0.660344316	0.455802127	0.656844481	Bacteria.Firmicutes.Negativicutes.Selenomonadales.Veillonellaceae.Veillonella	STK39
10953	ENSG00000198677	rs55839939	0.715492176	0.32022296	0.71201377	0.233755875	-0.13505415	-0.6127633	0.148048587	0.794349547	0.368941419	0.611820129	0.399325801	0.660995489	0.543020997	0.501850128	0.489233183	0.675950585	Bacteria.Firmicutes.Negativicutes.Selenomonadales.Veillonellaceae.Veillonella	SKIC3
10954	ENSG00000198680	rs10966997	0.396496616	0.830225101	0.599929885	0.864136978	-0.518392374	0.094900053	0.34905393	0.08302138	0.607407934	0.4408537	0.662285669	0.483303724	0.405285143	0.727684706	0.455802127	0.855355321	Bacteria.Firmicutes.Negativicutes.Selenomonadales.Veillonellaceae.Veillonella	TUSC1
10955	ENSG00000198682	rs12252261	6.38E-05	0.002132211	6.39E-05	0.002783878	-1.539422466	1.585105909	1.680006225	-1.626195951	0.360451092	0.495802597	0.393414346	0.523346289	0.008256941	0.04851579	0.020941631	0.315006943	Bacteria.Firmicutes.Negativicutes.Selenomonadales.Veillonellaceae.Veillonella	PAPSS2
10956	ENSG00000198690	rs2949568	0.441785236	0.852597592	0.239322298	0.779149203	-0.413767729	-0.057583956	0.680519973	-0.096140723	0.534690301	0.308703589	0.573113322	0.341437258	0.424907239	0.732580527	0.308767676	0.852213597	Bacteria.Firmicutes.Negativicutes.Selenomonadales.Veillonellaceae.Veillonella	FAN1
10957	ENSG00000198721	rs853401	0.212053318	0.524110346	0.904030448	0.523413716	-0.941115592	0.27207475	-0.108343967	0.322469211	0.746829288	0.42483131	0.89514014	0.50267293	0.299136068	0.619595	0.543904714	0.79471032	Bacteria.Firmicutes.Negativicutes.Selenomonadales.Veillonellaceae.Veillonella	ECI2
10958	ENSG00000198722	rs10814234	0.003877576	0.006988001	0.013841275	NA	-0.749309729	0.569287539	0.707381375	NA	0.250443622	0.204546296	0.279837269	NA	0.047984049	0.087414517	0.105136117	NA	Bacteria.Firmicutes.Negativicutes.Selenomonadales.Veillonellaceae.Veillonella	UNC13B
10959	ENSG00000198728	rs7090600	0.053974012	0.060846155	0.103246156	0.101292203	-0.795406599	0.559660002	0.768226867	-0.548993114	0.405392703	0.293443537	0.464975168	0.330356804	0.165302146	0.251786329	0.223921053	0.561452022	Bacteria.Firmicutes.Negativicutes.Selenomonadales.Veillonellaceae.Veillonella	LDB1
10960	ENSG00000198729	rs9397120	0.594085145	0.840371796	0.148743539	0.30217631	-0.482768873	0.106878183	1.427165211	-0.591486736	0.901482756	0.528541116	0.976800952	0.568786403	0.49660754	0.728861693	0.257677612	0.709814165	Bacteria.Firmicutes.Negativicutes.Selenomonadales.Veillonellaceae.Veillonella	PPP1R14C
10961	ENSG00000198740	rs1317701	0.107972058	0.094682948	0.331401024	0.472770625	-0.601957779	0.734473687	0.394153867	-0.338214087	0.3694134	0.433175608	0.402815029	0.468361738	0.223463858	0.297008013	0.353812375	0.782057918	Bacteria.Firmicutes.Negativicutes.Selenomonadales.Veillonellaceae.Veillonella	ZNF652
10962	ENSG00000198788	rs1272151093	0.024976999	0.000118592	0.162724553	0.005494165	0.906129671	-2.201882529	-0.609673335	1.71241028	0.394988335	0.538039967	0.431860228	0.59644873	0.114684319	0.012422322	0.265043462	0.315006943	Bacteria.Firmicutes.Negativicutes.Selenomonadales.Veillonellaceae.Veillonella	MUC2
10963	ENSG00000198792	rs5756984	0.124983435	0.0141255	0.077246849	0.005364293	-0.632928711	1.39010182	0.816617925	-1.67954373	0.407308206	0.551405978	0.45496306	0.5832711	0.236251461	0.124777979	0.195918229	0.315006943	Bacteria.Firmicutes.Negativicutes.Selenomonadales.Veillonellaceae.Veillonella	TMEM184B
10964	ENSG00000198793	rs1883965	0.142965826	0.407577805	0.062441604	0.248228679	-0.984414634	0.391349683	1.406115797	-0.600314568	0.664021926	0.469534407	0.741920166	0.51530932	0.251056947	0.560914284	0.180975329	0.684566701	Bacteria.Firmicutes.Negativicutes.Selenomonadales.Veillonellaceae.Veillonella	MTOR
10965	ENSG00000198794	rs74023908	0.862294087	0.31566579	0.147398788	0.445633102	0.044380651	0.604343935	-0.408723558	0.486258271	0.254866626	0.597715219	0.278803365	0.633717513	0.593158661	0.500655489	0.256463535	0.772921595	Bacteria.Firmicutes.Negativicutes.Selenomonadales.Veillonellaceae.Veillonella	SCAMP5
10966	ENSG00000198805	rs1760940	0.846264224	0.928000961	0.666263699	0.449678111	-0.066096949	0.037764946	0.160030722	-0.361997892	0.339566702	0.416344702	0.369393754	0.476014568	0.589125056	0.754682765	0.477560288	0.774982021	Bacteria.Firmicutes.Negativicutes.Selenomonadales.Veillonellaceae.Veillonella	PNP
10967	ENSG00000198815	rs2247153	0.716128912	0.337111175	0.826440667	0.394891751	0.298553649	-0.515122802	-0.189299907	0.483470759	0.817504392	0.532743008	0.859902038	0.564558243	0.543035457	0.513869182	0.52033143	0.752197839	Bacteria.Firmicutes.Negativicutes.Selenomonadales.Veillonellaceae.Veillonella	FOXJ3
10968	ENSG00000198843	rs6777911	0.531272488	0.761435536	0.892414204	0.442008794	-0.262603124	-0.117067971	0.061053995	0.326771112	0.417240515	0.384011426	0.449677838	0.422476916	0.468721879	0.706534167	0.541421486	0.772921595	Bacteria.Firmicutes.Negativicutes.Selenomonadales.Veillonellaceae.Veillonella	SELENOT
10969	ENSG00000198853	rs2295842	0.061782053	0.103500109	0.156749053	NA	0.494040962	-0.286208638	-0.424890631	NA	0.260067029	0.173396422	0.296679634	NA	0.172107022	0.311108229	0.261068046	NA	Bacteria.Firmicutes.Negativicutes.Selenomonadales.Veillonellaceae.Veillonella	RUSC2
10970	ENSG00000198860	rs12116969	0.93226547	0.826040742	0.637241693	0.653876878	-0.03911309	0.098080736	-0.240247963	0.219334517	0.458429403	0.444494235	0.50711982	0.486945142	0.612391129	0.726304103	0.469352941	0.826445635	Bacteria.Firmicutes.Negativicutes.Selenomonadales.Veillonellaceae.Veillonella	TSEN15
10971	ENSG00000198865	rs28919916	0.119840577	0.861102295	0.027299719	0.28879929	0.543937968	-0.067030125	-0.846480787	0.444988925	0.3451698	0.381599572	0.374985732	0.416123234	0.232437184	0.734990344	0.132353019	0.708467918	Bacteria.Firmicutes.Negativicutes.Selenomonadales.Veillonellaceae.Veillonella	CCDC152
10972	ENSG00000198874	rs13239441	0.027836347	0.157571644	0.107565101	0.832603996	-0.832593473	0.790310565	0.64343002	0.128409349	0.370159485	0.552850639	0.394399145	0.605129947	0.118551967	0.373514175	0.228560207	0.855257265	Bacteria.Firmicutes.Negativicutes.Selenomonadales.Veillonellaceae.Veillonella	TYW1
10973	ENSG00000198887	rs1052684	0.144910757	0.573433508	0.24065446	0.817180566	-1.013295273	0.257864883	0.90356091	-0.115977048	0.686881852	0.455734928	0.76313399	0.49969139	0.25242017	0.640708263	0.308812702	0.855257265	Bacteria.Firmicutes.Negativicutes.Selenomonadales.Veillonellaceae.Veillonella	SMC5
10974	ENSG00000198890	rs1730864	0.008246841	0.07333292	0.656112525	0.809815539	-1.229783096	0.594687623	0.23385607	0.088274112	0.451470384	0.326796925	0.522799946	0.365326632	0.069460779	0.268478978	0.475720262	0.855257265	Bacteria.Firmicutes.Negativicutes.Selenomonadales.Veillonellaceae.Veillonella	PRMT6
10975	ENSG00000198898	rs12706121	0.714254029	0.411353004	0.617099164	0.600982004	-0.139773371	-0.373766548	0.209205493	0.260668143	0.380101716	0.452086732	0.416460543	0.496018156	0.542428553	0.563438178	0.46283188	0.819347078	Bacteria.Firmicutes.Negativicutes.Selenomonadales.Veillonellaceae.Veillonella	CAPZA2
10976	ENSG00000198912	rs61770363	0.219608189	0.054907949	0.139727726	0.099009785	-0.386313929	-2.020370437	0.515894554	1.776845578	0.311709096	1.033822115	0.345121615	1.061905992	0.305450376	0.244427564	0.252213152	0.558125292	Bacteria.Firmicutes.Negativicutes.Selenomonadales.Veillonellaceae.Veillonella	C1orf174
10977	ENSG00000198919	rs13059124	0.368988435	0.325582194	0.589438563	0.604763152	-0.375110471	0.555744797	0.241029201	-0.307712644	0.41468815	0.561115756	0.444457627	0.591688962	0.390685868	0.505067486	0.452138839	0.820153697	Bacteria.Firmicutes.Negativicutes.Selenomonadales.Veillonellaceae.Veillonella	DZIP3
10978	ENSG00000198920	rs1157900	0.003296564	0.021330779	0.056945985	0.358346419	-1.58032379	0.78003546	1.108424679	-0.341170351	0.518206572	0.330763347	0.572044486	0.36884106	0.044535519	0.154007976	0.174492072	0.740254869	Bacteria.Firmicutes.Negativicutes.Selenomonadales.Veillonellaceae.Veillonella	KIAA0753
10979	ENSG00000198933	rs4267364	0.957886058	0.844977916	0.930819446	0.680648933	0.044817628	0.114779975	0.076629274	-0.251654919	0.845496125	0.584714745	0.879322166	0.608734675	0.620134065	0.729691689	0.551173996	0.830994311	Bacteria.Firmicutes.Negativicutes.Selenomonadales.Veillonellaceae.Veillonella	TBKBP1
10980	ENSG00000198948	rs1480542	0.017736256	0.001824155	0.129228553	0.049862834	-1.053749495	1.268250159	0.716227668	-0.855742965	0.43328464	0.390366484	0.466182272	0.428343391	0.096652535	0.044120768	0.245499914	0.477719886	Bacteria.Firmicutes.Negativicutes.Selenomonadales.Veillonellaceae.Veillonella	MFAP3L
10981	ENSG00000198951	rs133339	0.781016278	0.287416146	0.893330721	0.183477651	-0.098586804	-0.335757174	-0.055986201	0.496591515	0.353190511	0.313069916	0.41591735	0.369425589	0.566962102	0.48072054	0.541421486	0.637753135	Bacteria.Firmicutes.Negativicutes.Selenomonadales.Veillonellaceae.Veillonella	NAGA
10982	ENSG00000198961	rs2431253	0.286062498	0.472330445	0.181400983	0.276068387	-0.882177279	0.410031837	1.151083627	-0.650414341	0.820240966	0.567249185	0.852205683	0.59220631	0.348382714	0.595270767	0.276640394	0.700049501	Bacteria.Firmicutes.Negativicutes.Selenomonadales.Veillonellaceae.Veillonella	PJA2
10983	ENSG00000198964	rs113917774	0.409588018	0.460052226	0.494334192	0.511292461	-0.328545433	0.325235982	0.294710435	-0.319277643	0.395886338	0.437668814	0.428826698	0.483457432	0.411939774	0.58926383	0.42176232	0.791355263	Bacteria.Firmicutes.Negativicutes.Selenomonadales.Veillonellaceae.Veillonella	SGMS1
10984	ENSG00000203546	rs11156676	0.562705051	0.625543484	0.192616213	0.157253327	-0.17301187	0.48358771	0.432150383	-1.469505918	0.297389951	0.986297844	0.328299188	1.027172371	0.48353006	0.660344316	0.280710231	0.620308754	Bacteria.Firmicutes.Negativicutes.Selenomonadales.Veillonellaceae.Veillonella
10985	ENSG00000203666	rs59260431	0.026948342	0.000288085	0.826257444	0.826548058	0.853344689	-0.988020646	0.087723977	-0.061740975	0.377129221	0.257984955	0.398062316	0.280637247	0.117945144	0.019864546	0.52033143	0.855257265	Bacteria.Firmicutes.Negativicutes.Selenomonadales.Veillonellaceae.Veillonella	EFCAB2
10986	ENSG00000203667	rs28585425	0.006728972	0.347045299	0.026152102	0.868266382	-1.009852067	0.4935302	0.887871143	-0.091354283	0.360892813	0.52109906	0.390249019	0.548648555	0.062276355	0.520825513	0.131830079	0.856754907	Bacteria.Firmicutes.Negativicutes.Selenomonadales.Veillonellaceae.Veillonella	COX20
10987	ENSG00000203697	rs77609743	0.06136028	0.504300078	0.070219566	0.936094398	-0.684984782	0.302904144	0.716034215	0.043310323	0.359888094	0.451143602	0.389083998	0.5381109	0.172107022	0.609734526	0.189865205	0.869483217	Bacteria.Firmicutes.Negativicutes.Selenomonadales.Veillonellaceae.Veillonella	CAPN8
10988	ENSG00000203705	rs12130072	0.246261627	0.125094953	0.403109726	0.21713469	-0.403946194	1.257966869	0.319525509	-1.077541707	0.34529228	0.809782176	0.379711992	0.864735024	0.321133914	0.339327116	0.385973771	0.663618672	Bacteria.Firmicutes.Negativicutes.Selenomonadales.Veillonellaceae.Veillonella	TATDN3
10989	ENSG00000203778	rs6906094	0.661247231	0.154329274	0.938854125	0.509252281	-0.184114094	0.499737646	0.034270576	-0.265777346	0.418272993	0.346813644	0.445055121	0.40050314	0.524746887	0.370743234	0.551986823	0.791029932	Bacteria.Firmicutes.Negativicutes.Selenomonadales.Veillonellaceae.Veillonella	FAM229B
10990	ENSG00000203780	rs4282913	0.132738611	0.556629202	0.072734065	0.89656916	-0.565654669	-0.298172299	0.735775963	0.069597125	0.371605838	0.504637233	0.403464686	0.533318343	0.241978874	0.634460811	0.190913862	0.8626393	Bacteria.Firmicutes.Negativicutes.Selenomonadales.Veillonellaceae.Veillonella	FANK1
10991	ENSG00000203791	rs12218394	0.43809913	0.729889356	0.1318472	0.570187124	-0.486935925	-0.128920227	1.000149629	-0.229276409	0.624167183	0.371806028	0.655508184	0.401794062	0.422615848	0.700212421	0.24706683	0.81275816	Bacteria.Firmicutes.Negativicutes.Selenomonadales.Veillonellaceae.Veillonella	EEF1AKMT2
10992	ENSG00000203797	rs9384742	0.00238513	0.015039333	0.428452302	0.818264044	-1.175886294	0.823652709	0.333635053	-0.082903877	0.372173125	0.329896216	0.418744246	0.359363046	0.038672627	0.127579603	0.395672076	0.855257265	Bacteria.Firmicutes.Negativicutes.Selenomonadales.Veillonellaceae.Veillonella	DDO
10993	ENSG00000203857	rs45609334	0.130185024	0.332923212	0.164308102	0.392758844	-0.710876083	0.294302018	0.762674299	-0.303580107	0.463874569	0.301724261	0.542303518	0.352892595	0.240150208	0.510728858	0.266383498	0.751946666	Bacteria.Firmicutes.Negativicutes.Selenomonadales.Veillonellaceae.Veillonella	HSD3B1
10994	ENSG00000203859	rs2211257	0.572484602	0.026767	0.973270224	0.126061279	-0.150074795	1.93265972	-0.009794316	-1.381391299	0.264576476	0.853070311	0.291199588	0.891549726	0.48720429	0.167256439	0.55917442	0.591728331	Bacteria.Firmicutes.Negativicutes.Selenomonadales.Veillonellaceae.Veillonella	HSD3B2
10995	ENSG00000203872	rs1739886	0.745581813	0.228208435	0.650570265	0.807941665	0.126098569	-0.340672933	0.19220269	0.075365084	0.387004099	0.280093003	0.422381771	0.308797721	0.553564064	0.431786327	0.474060705	0.855257265	Bacteria.Firmicutes.Negativicutes.Selenomonadales.Veillonellaceae.Veillonella	C6orf163
10996	ENSG00000203880	rs60461814	0.896736921	0.385793271	0.740687358	0.908423849	-0.036708871	-0.414751583	0.100310303	0.060189588	0.28175738	0.47505253	0.301832288	0.521261066	0.602845856	0.548488569	0.499038632	0.863050344	Bacteria.Firmicutes.Negativicutes.Selenomonadales.Veillonellaceae.Veillonella	PCMTD2
10997	ENSG00000203896	rs953257609	0.787078665	0.357659015	0.48758968	0.975659771	-0.083517575	-0.437876957	0.226071616	0.016386785	0.307948275	0.472710249	0.323855366	0.535051078	0.568926597	0.529093867	0.41874325	0.873837649	Bacteria.Firmicutes.Negativicutes.Selenomonadales.Veillonellaceae.Veillonella	LIME1
10998	ENSG00000203943	rs6667517	0.025879103	0.109704311	0.075458471	0.486900707	-0.681123497	1.137305544	0.588682046	-0.533013757	0.298807974	0.701442981	0.325936461	0.762348944	0.116183637	0.321492136	0.194724085	0.783321113	Bacteria.Firmicutes.Negativicutes.Selenomonadales.Veillonellaceae.Veillonella	SAMD13
10999	ENSG00000203985	rs34764952	0.746021623	0.906816581	0.771717332	0.401219424	-0.193965707	-0.077471416	-0.179117896	0.575540971	0.596361064	0.659301963	0.614841334	0.681194637	0.553564064	0.750186424	0.507224378	0.755619912	Bacteria.Firmicutes.Negativicutes.Selenomonadales.Veillonellaceae.Veillonella	LDLRAD1
11000	ENSG00000204070	rs760640	0.909313434	0.854273768	0.278200487	0.226404581	0.071787107	-0.076789157	-0.739661917	0.551016783	0.627825262	0.416452165	0.676489456	0.451258194	0.604733136	0.732891284	0.329345356	0.67029783	Bacteria.Firmicutes.Negativicutes.Selenomonadales.Veillonellaceae.Veillonella	SYS1
11001	ENSG00000204084	rs113555779	0.15338637	0.067915946	0.114815578	0.060617346	0.494426082	-0.608372303	-0.586589907	0.736535626	0.342330113	0.327783433	0.367072978	0.385831912	0.259202538	0.261434537	0.235103393	0.499103979	Bacteria.Firmicutes.Negativicutes.Selenomonadales.Veillonellaceae.Veillonella	INPP5B
11002	ENSG00000204128	rs6748332	0.034711743	0.946773753	0.116753984	0.423984928	-0.688332179	-0.03546516	0.551542808	0.447065816	0.319224349	0.529226127	0.347017675	0.555692163	0.134357203	0.760994074	0.236728135	0.764697444	Bacteria.Firmicutes.Negativicutes.Selenomonadales.Veillonellaceae.Veillonella	C2orf72
11003	ENSG00000204147	rs4245008	0.310055699	0.104954961	0.695637851	0.816122025	0.932836692	-0.92323265	0.405802793	0.145646227	0.911888046	0.561615217	1.0327624	0.623842904	0.362802885	0.314046381	0.484223064	0.855257265	Bacteria.Firmicutes.Negativicutes.Selenomonadales.Veillonellaceae.Veillonella	ASAH2B
11004	ENSG00000204149	rs1395170838	0.471827064	0.013348145	0.940587144	0.12080985	0.196835487	-0.636220451	0.021806735	0.431261934	0.271997121	0.250200961	0.291470197	0.274397759	0.440833195	0.122990886	0.552247771	0.584956631	Bacteria.Firmicutes.Negativicutes.Selenomonadales.Veillonellaceae.Veillonella	AGAP6
11005	ENSG00000204160	rs760093	0.241124334	0.174900632	0.164542238	0.123910016	0.493218729	-0.632200401	-0.626126466	0.804505519	0.416985807	0.460995155	0.445461219	0.516222694	0.317924543	0.389142214	0.266383498	0.588138131	Bacteria.Firmicutes.Negativicutes.Selenomonadales.Veillonellaceae.Veillonella	ZDHHC18
11006	ENSG00000204161	rs12768927	0.094573254	0.247849573	0.190797524	0.565745834	0.659946516	-0.578405629	-0.558253834	0.302768567	0.389089029	0.496100837	0.422343126	0.5245169	0.211419971	0.447966621	0.280710231	0.810245878	Bacteria.Firmicutes.Negativicutes.Selenomonadales.Veillonellaceae.Veillonella	TMEM273
11007	ENSG00000204172	rs3006337	0.106938693	0.000778576	0.894746164	0.84616928	0.353379668	-1.130848922	0.030896246	0.068317034	0.216215222	0.320938575	0.232631433	0.350752759	0.223463858	0.030491167	0.542125942	0.855257265	Bacteria.Firmicutes.Negativicutes.Selenomonadales.Veillonellaceae.Veillonella	AGAP9
11008	ENSG00000204174	rs6602885	0.582818962	0.844796398	0.708794431	0.644175021	-0.240308619	0.126958866	0.173137833	0.327712201	0.43534889	0.645990373	0.461587129	0.70627729	0.491928842	0.729691689	0.489233183	0.823804534	Bacteria.Firmicutes.Negativicutes.Selenomonadales.Veillonellaceae.Veillonella	NPY4R
11009	ENSG00000204178	rs11538134	0.748841846	0.10354427	0.374677129	0.6457199	0.124580207	-0.670992864	0.384424478	0.201450124	0.38748774	0.406481794	0.430101661	0.436197056	0.554963459	0.311108229	0.373831506	0.823804534	Bacteria.Firmicutes.Negativicutes.Selenomonadales.Veillonellaceae.Veillonella	MACO1
11010	ENSG00000204179	rs916204885	0.078544362	0.420138471	0.34630006	0.746402296	-0.758042887	0.262376048	0.446456487	0.118486514	0.424220317	0.323422184	0.470662928	0.364861836	0.19179619	0.569881248	0.360530178	0.846651334	Bacteria.Firmicutes.Negativicutes.Selenomonadales.Veillonellaceae.Veillonella	PTPN20
11011	ENSG00000204186	rs61570189	0.235780179	0.83265127	0.712415074	0.164770418	0.401631396	-0.069203957	-0.134640829	-0.523171975	0.335670546	0.32621767	0.363692524	0.372417856	0.315092457	0.727684706	0.489233183	0.626740835	Bacteria.Firmicutes.Negativicutes.Selenomonadales.Veillonellaceae.Veillonella	ZDBF2
11012	ENSG00000204351	rs537160	0.221701978	0.311633202	0.678463279	0.922089418	-1.231997145	0.596993788	0.43827662	-0.060907851	0.998645622	0.585507896	1.052519775	0.620389082	0.306608514	0.498830867	0.479613758	0.866305406	Bacteria.Firmicutes.Negativicutes.Selenomonadales.Veillonellaceae.Veillonella	SKIC2
11013	ENSG00000204421	rs3130486	0.008478126	0.022786875	0.240033157	0.449225257	-0.790305168	1.300184458	0.383888401	-0.441692459	0.291221915	0.557647511	0.323793755	0.580227723	0.069460779	0.158397124	0.308812702	0.774982021	Bacteria.Firmicutes.Negativicutes.Selenomonadales.Veillonellaceae.Veillonella	LY6G6C
11014	ENSG00000204463	rs3117583	0.096047059	0.892326623	0.124337253	0.635840375	-0.545772581	-0.084106641	0.547207407	0.316415308	0.323240943	0.618959283	0.351529885	0.66512072	0.212876189	0.744520914	0.243429782	0.822615567	Bacteria.Firmicutes.Negativicutes.Selenomonadales.Veillonellaceae.Veillonella	BAG6
11015	ENSG00000204516	rs2395040	0.823657195	0.996705512	0.352004072	0.51876508	0.085058948	0.001592527	-0.424323164	0.27703455	0.380182867	0.38423111	0.452691396	0.427042608	0.581415222	0.767747692	0.362611248	0.792742072	Bacteria.Firmicutes.Negativicutes.Selenomonadales.Veillonellaceae.Veillonella	MICB
11016	ENSG00000204520	rs9266640	0.082375462	0.949404115	0.247468411	0.4344325	-0.555209105	0.032511678	0.398886829	0.424488066	0.314761031	0.510412407	0.341848337	0.539768486	0.196506231	0.762091675	0.313263051	0.772546545	Bacteria.Firmicutes.Negativicutes.Selenomonadales.Veillonellaceae.Veillonella	MICA
11017	ENSG00000204525	rs112445341	0.437319274	0.23670041	0.643305881	0.189148492	-0.209222956	-1.059362005	0.138309503	1.207159527	0.267729288	0.887139584	0.297299657	0.909830529	0.422615848	0.438422231	0.4717107	0.639914122	Bacteria.Firmicutes.Negativicutes.Selenomonadales.Veillonellaceae.Veillonella	HLA-C
11018	ENSG00000204540	rs3094216	0.354617013	0.002362397	0.60007597	0.5057539	0.251270206	-1.068634047	0.154289146	0.247010148	0.269537584	0.337883243	0.292861678	0.369157641	0.384139766	0.049686255	0.455802127	0.790549389	Bacteria.Firmicutes.Negativicutes.Selenomonadales.Veillonellaceae.Veillonella	PSORS1C1
11019	ENSG00000204592	rs2516670	0.334404206	0.356722672	0.488596763	0.446213155	-0.965707525	0.540437975	0.761161215	-0.484812408	0.993122126	0.582287647	1.092926164	0.63264304	0.374954504	0.528303886	0.419104	0.772921595	Bacteria.Firmicutes.Negativicutes.Selenomonadales.Veillonellaceae.Veillonella	HLA-E
11020	ENSG00000204613	rs17188113	0.011191243	0.402759071	0.022592782	0.863325858	-0.809926411	0.500391655	0.782641583	0.114534476	0.31031133	0.594200959	0.335174528	0.662758374	0.076941337	0.558945059	0.121942592	0.855259263	Bacteria.Firmicutes.Negativicutes.Selenomonadales.Veillonellaceae.Veillonella	TRIM10
11021	ENSG00000204616	rs28400887	0.523027005	0.029276261	0.516416434	0.85291756	0.189899392	-0.977440713	0.207110156	0.085712072	0.295743574	0.43865861	0.317464474	0.460507911	0.464256734	0.173413173	0.428882648	0.855259263	Bacteria.Firmicutes.Negativicutes.Selenomonadales.Veillonellaceae.Veillonella	TRIM31
11022	ENSG00000204632	rs1611185	0.044031979	0.012125088	0.878670501	0.990264002	-0.642395459	1.011811179	-0.051237602	-0.005019803	0.312893294	0.392232502	0.334344923	0.409817287	0.152959996	0.118094912	0.53716643	0.875465069	Bacteria.Firmicutes.Negativicutes.Selenomonadales.Veillonellaceae.Veillonella	HLA-G
11023	ENSG00000204634	rs6727200	0.091281093	0.067517049	0.879036934	0.773831873	1.631824963	-1.037753985	-0.159889378	0.175571514	0.952234434	0.558296924	1.046525052	0.608466295	0.208137778	0.260590254	0.53716643	0.852213597	Bacteria.Firmicutes.Negativicutes.Selenomonadales.Veillonellaceae.Veillonella	TBC1D8
11024	ENSG00000204642	rs7762253	0.412722161	0.554514184	0.264316351	0.304836683	-0.564622405	0.371327167	0.804080325	-0.667126721	0.684948367	0.625084771	0.714213599	0.645091482	0.4137588	0.633770203	0.321632215	0.71189834	Bacteria.Firmicutes.Negativicutes.Selenomonadales.Veillonellaceae.Veillonella	HLA-F
11025	ENSG00000204644	rs2747429	0.240172937	5.66E-05	0.172561444	0.278456456	-0.285995626	1.722671823	-0.36108481	-0.467136777	0.241297798	0.400147129	0.261852282	0.427469573	0.317628895	0.007818824	0.270770208	0.700758503	Bacteria.Firmicutes.Negativicutes.Selenomonadales.Veillonellaceae.Veillonella	ZFP57
11026	ENSG00000204681	rs1233376	0.61923933	0.478047488	0.850387756	0.800480642	-0.150475613	0.279191771	0.060576584	-0.104923848	0.301382564	0.391294978	0.319892919	0.413499589	0.506997139	0.597288819	0.530078573	0.855257265	Bacteria.Firmicutes.Negativicutes.Selenomonadales.Veillonellaceae.Veillonella	GABBR1
11027	ENSG00000204713	rs929042	0.373492336	0.484576219	0.489425469	0.686849668	-0.315054016	0.473265349	0.269538963	-0.293387524	0.351610314	0.673282491	0.387763566	0.724566338	0.392928964	0.600663659	0.419511007	0.832870789	Bacteria.Firmicutes.Negativicutes.Selenomonadales.Veillonellaceae.Veillonella	TRIM27
11028	ENSG00000204740	rs7924250	0.694489337	0.855069793	0.647681509	0.800010302	-0.187529882	0.070090886	0.242468929	-0.108021938	0.475369927	0.382237233	0.528156864	0.424685696	0.535174402	0.733171281	0.472976629	0.855257265	Bacteria.Firmicutes.Negativicutes.Selenomonadales.Veillonellaceae.Veillonella	MALRD1
11029	ENSG00000204839	rs3793368	0.064394969	0.020144402	0.481739301	0.221346865	1.711822851	-1.334703435	-0.706840821	0.747876733	0.910097335	0.560493014	0.999051397	0.605750951	0.174606724	0.15069027	0.417496838	0.666096304	Bacteria.Firmicutes.Negativicutes.Selenomonadales.Veillonellaceae.Veillonella	MROH6
11030	ENSG00000204851	rs8106623	0.600407962	0.123162201	0.937923112	0.734528988	-0.169226075	0.58887566	-0.027282858	-0.143844128	0.321507317	0.377094915	0.348984474	0.422395967	0.499891016	0.337481162	0.551986823	0.844732371	Bacteria.Firmicutes.Negativicutes.Selenomonadales.Veillonellaceae.Veillonella	PNMA8B
11031	ENSG00000204889	rs9303300	0.512886707	0.794752969	0.238906045	0.61333614	-0.430268197	-0.12078989	0.808048207	-0.247197221	0.653996345	0.46244525	0.679904607	0.486868586	0.458416706	0.715487729	0.308767676	0.820153697	Bacteria.Firmicutes.Negativicutes.Selenomonadales.Veillonellaceae.Veillonella	KRT40
11032	ENSG00000204920	rs403296	0.313373759	0.552155386	0.434850486	0.286419481	-0.307436225	-0.274709935	0.260051344	0.574966573	0.302616298	0.459692772	0.330977233	0.534998702	0.364623529	0.632686659	0.399565009	0.708467918	Bacteria.Firmicutes.Negativicutes.Selenomonadales.Veillonellaceae.Veillonella	ZNF155
11033	ENSG00000204930	rs10814288	0.817229998	0.038733405	0.347284422	0.587185823	0.068412943	-1.031222428	0.304749896	0.284507046	0.294840878	0.488938282	0.321934082	0.521464969	0.578575646	0.20147169	0.360530178	0.818601056	Bacteria.Firmicutes.Negativicutes.Selenomonadales.Veillonellaceae.Veillonella	FAM221B
11034	ENSG00000204936	rs4803617	0.321686722	0.203761774	0.065976963	0.020304418	0.760677359	-0.605853314	-1.480195071	1.172577121	0.761824729	0.471986309	0.791719639	0.49306707	0.369054783	0.415832574	0.185455654	0.39280592	Bacteria.Firmicutes.Negativicutes.Selenomonadales.Veillonellaceae.Veillonella	CD177
11035	ENSG00000204947	rs7787849	0.402001393	0.602454185	0.896169071	0.639488408	-0.903608018	0.314333039	-0.14763066	0.297990966	1.071273368	0.60056861	1.126899957	0.633234719	0.408352424	0.650812827	0.542144347	0.823255446	Bacteria.Firmicutes.Negativicutes.Selenomonadales.Veillonellaceae.Veillonella	ZNF425
11036	ENSG00000204954	rs2700505	0.003515264	0.761303375	8.74E-05	0.058198945	-0.915600714	0.088322174	1.403971582	-0.611431293	0.302427899	0.289552669	0.335818149	0.317183787	0.046400567	0.706534167	0.020941631	0.497112194	Bacteria.Firmicutes.Negativicutes.Selenomonadales.Veillonellaceae.Veillonella	C12orf73
11037	ENSG00000204977	rs3116591	0.180677831	0.386855826	0.219723075	0.104466805	-0.408194005	-0.355907156	0.406693905	0.811154594	0.301699397	0.408570947	0.328236012	0.492729203	0.2803932	0.548789844	0.298992781	0.563515821	Bacteria.Firmicutes.Negativicutes.Selenomonadales.Veillonellaceae.Veillonella	TRIM13
11038	ENSG00000205060	rs12667905	0.189306885	0.374613251	0.204038604	0.391693806	0.523535747	-0.390097444	-0.573652744	0.416096987	0.394729603	0.436389971	0.447177663	0.482593341	0.287874459	0.541209926	0.289062938	0.75171666	Bacteria.Firmicutes.Negativicutes.Selenomonadales.Veillonellaceae.Veillonella	SLC35B4
11039	ENSG00000205084	rs3743602	0.112797175	0.215134113	0.066319215	0.080685297	-0.576089541	0.743989819	0.725739323	-1.13765193	0.358455822	0.594431733	0.388683185	0.641312765	0.227119287	0.421052355	0.185573453	0.529480587	Bacteria.Firmicutes.Negativicutes.Selenomonadales.Veillonellaceae.Veillonella	TMEM231
11040	ENSG00000205277	rs12534950	0.466871902	0.639023527	0.845019492	0.866807685	-0.766252946	0.300372969	0.214292235	0.112325784	1.04705772	0.637410105	1.091949051	0.667139441	0.438098571	0.66652691	0.527728056	0.856754907	Bacteria.Firmicutes.Negativicutes.Selenomonadales.Veillonellaceae.Veillonella	MUC12
11041	ENSG00000205336	rs3931940	0.489794292	0.381627523	0.318487302	0.594230294	-0.277348253	-0.34265025	0.44423355	0.231013355	0.399338435	0.389025903	0.441949795	0.431545423	0.449206395	0.547237206	0.34768254	0.818601056	Bacteria.Firmicutes.Negativicutes.Selenomonadales.Veillonellaceae.Veillonella	ADGRG1
11042	ENSG00000205356	rs4729419	0.425403653	0.876841552	0.353330499	0.664326424	-0.274817027	0.058933586	0.352558323	-0.190408205	0.342644094	0.378807299	0.377173186	0.43680889	0.417888374	0.740478996	0.36331357	0.827539311	Bacteria.Firmicutes.Negativicutes.Selenomonadales.Veillonellaceae.Veillonella	TECPR1
11043	ENSG00000205413	rs78138595	0.459150267	0.533890794	0.555427369	0.773083625	-0.222992789	0.361607033	0.192190772	-0.186240056	0.299475666	0.578237587	0.324279621	0.643250179	0.43462922	0.624317774	0.441564906	0.852213597	Bacteria.Firmicutes.Negativicutes.Selenomonadales.Veillonellaceae.Veillonella	SAMD9
11044	ENSG00000205436	rs744153	0.005694956	0.030730506	0.030257576	0.16134462	-0.955990073	1.224638718	0.811412622	-0.832460022	0.334472295	0.554659552	0.366420487	0.587706114	0.056852715	0.178237995	0.138255227	0.625505731	Bacteria.Firmicutes.Negativicutes.Selenomonadales.Veillonellaceae.Veillonella	EXOC3L4
11045	ENSG00000205482	rs371327783	0.977787066	0.192983945	0.678491637	0.925819443	0.008775427	0.684806544	-0.140145575	-0.054770567	0.313978567	0.52067455	0.336590597	0.58601774	0.624743546	0.405611446	0.479613758	0.867424523	Bacteria.Firmicutes.Negativicutes.Selenomonadales.Veillonellaceae.Veillonella	SPDYE18
11046	ENSG00000205571	rs71576934	0.638372774	0.777134089	0.098643315	0.152915717	-0.461479757	0.172602494	1.845458413	-0.980034457	0.977388034	0.607291802	1.101688686	0.677766061	0.51623407	0.711207811	0.219397226	0.615641925	Bacteria.Firmicutes.Negativicutes.Selenomonadales.Veillonellaceae.Veillonella	SMN2
11047	ENSG00000205572	rs152153	0.533585158	0.660163905	0.630337179	0.345755462	-0.414136258	0.359445033	-0.341986692	0.840333799	0.661739874	0.813811585	0.707306836	0.884889352	0.469893672	0.674305252	0.467394692	0.733155003	Bacteria.Firmicutes.Negativicutes.Selenomonadales.Veillonellaceae.Veillonella	SERF1B
11048	ENSG00000205581	rs74618095	0.164552828	0.639469901	0.092715575	0.983855611	-0.50957648	-0.253070797	0.658726499	-0.011977595	0.362550303	0.537749001	0.386129921	0.589675076	0.269176811	0.66652691	0.211709145	0.875228835	Bacteria.Firmicutes.Negativicutes.Selenomonadales.Veillonellaceae.Veillonella	HMGN1
11049	ENSG00000205609	rs2521330	0.070008725	0.505234867	0.232762864	0.089837847	-0.616935335	-0.410843398	0.444622839	1.122901963	0.334976465	0.613256289	0.36918656	0.652267165	0.183508921	0.609734526	0.306429014	0.539964394	Bacteria.Firmicutes.Negativicutes.Selenomonadales.Veillonellaceae.Veillonella	EIF3CL
11050	ENSG00000205629	rs277889	0.000379217	0.021267101	0.000426568	0.023155132	-1.221256304	1.14080737	1.300217244	-1.217893022	0.32597327	0.483496494	0.350412014	0.523817768	0.016381869	0.153931135	0.037928788	0.401826079	Bacteria.Firmicutes.Negativicutes.Selenomonadales.Veillonellaceae.Veillonella	LCMT1
11051	ENSG00000205659	rs4903201	0.684210949	0.641075122	0.335492625	0.252837997	-0.19375533	0.164950893	0.542204797	-0.467017208	0.474280536	0.35219333	0.558863022	0.404846045	0.531675551	0.667382916	0.356259819	0.68854882	Bacteria.Firmicutes.Negativicutes.Selenomonadales.Veillonellaceae.Veillonella	LIN52
11052	ENSG00000205670	rs11702479	0.79521865	0.896038312	0.677942716	0.380274527	0.129202872	-0.080436597	0.222649386	-0.582394382	0.495805582	0.613214926	0.533774963	0.659331132	0.570677443	0.746130263	0.479613758	0.75132562	Bacteria.Firmicutes.Negativicutes.Selenomonadales.Veillonellaceae.Veillonella	SMIM11
11053	ENSG00000205726	rs62227749	0.362663299	0.859507673	0.167791738	0.612441102	-0.324797589	-0.069661597	0.537446986	-0.21798693	0.354330967	0.392031587	0.385357622	0.428254686	0.386053255	0.734990344	0.268474664	0.820153697	Bacteria.Firmicutes.Negativicutes.Selenomonadales.Veillonellaceae.Veillonella	ITSN1
11054	ENSG00000205809	rs2617165	0.004914579	0.029091359	0.076396527	0.191998574	-0.743772064	2.526605315	0.505001484	-1.529138545	0.255542651	1.132550516	0.280522815	1.160033813	0.052598233	0.172670326	0.195762063	0.64295514	Bacteria.Firmicutes.Negativicutes.Selenomonadales.Veillonellaceae.Veillonella	KLRC2
11055	ENSG00000206053	rs61739874	0.233619795	0.328264854	0.284755402	0.065261268	-0.444210433	-0.363952485	0.426222713	0.805990892	0.369528407	0.369528407	0.395215105	0.429932661	0.314532727	0.507786141	0.331469758	0.501825363	Bacteria.Firmicutes.Negativicutes.Selenomonadales.Veillonellaceae.Veillonella	JPT2
11056	ENSG00000206075	rs7244879	0.103924841	0.0168018	0.566793099	0.19287305	0.808868232	-0.768209484	-0.322056231	0.476131582	0.490556472	0.313126301	0.559441778	0.361922705	0.219383324	0.133972908	0.444132606	0.643920368	Bacteria.Firmicutes.Negativicutes.Selenomonadales.Veillonellaceae.Veillonella	SERPINB5
11057	ENSG00000206077	rs905192	0.387869781	0.105426554	0.176630503	0.032884002	0.773957738	-1.098347939	-1.276505895	1.509728699	0.890391447	0.669064775	0.934604569	0.692760749	0.400533385	0.314270661	0.273266522	0.447761834	Bacteria.Firmicutes.Negativicutes.Selenomonadales.Veillonellaceae.Veillonella	ZDHHC11B
11058	ENSG00000206418	rs321664	0.085363793	0.266014595	0.066065519	0.318813069	0.801672244	-0.381898546	-0.910001569	0.383685148	0.458997212	0.340435378	0.486900645	0.381971659	0.200020059	0.46288379	0.185455654	0.717735322	Bacteria.Firmicutes.Negativicutes.Selenomonadales.Veillonellaceae.Veillonella	RAB12
11059	ENSG00000206503	rs2735093	0.214241678	0.266406399	0.710025066	0.835922827	-0.465397085	0.550205142	0.149400587	-0.107366943	0.371110592	0.490874613	0.400076298	0.516357498	0.301454165	0.463010388	0.489233183	0.855257265	Bacteria.Firmicutes.Negativicutes.Selenomonadales.Veillonellaceae.Veillonella	HLA-A
11060	ENSG00000206530	rs3732806	0.020884035	0.657417062	0.006822834	0.414611908	-0.497928498	0.117488746	0.642676114	-0.240136188	0.210378904	0.263723912	0.230087003	0.292498593	0.103806444	0.673271938	0.084288561	0.764697444	Bacteria.Firmicutes.Negativicutes.Selenomonadales.Veillonellaceae.Veillonella	CFAP44
11061	ENSG00000206535	rs2316701	0.013974699	0.03488751	0.239429595	0.59354545	1.096873514	-0.693930518	-0.571944	0.189448769	0.43437768	0.322143109	0.4817851	0.353243011	0.086537661	0.189268674	0.308767676	0.818601056	Bacteria.Firmicutes.Negativicutes.Selenomonadales.Veillonellaceae.Veillonella	LNP1
11062	ENSG00000212127	rs11054078	0.297452538	0.57174068	0.644735947	0.123564322	-0.303087874	0.136260092	-0.145729957	0.414271401	0.28859778	0.239755919	0.314607161	0.265574313	0.353233036	0.640599121	0.472082158	0.588138131	Bacteria.Firmicutes.Negativicutes.Selenomonadales.Veillonellaceae.Veillonella	TAS2R14
11063	ENSG00000212916	rs12409898	0.012973055	0.006268189	0.221583819	0.204320433	-1.264035919	0.927123367	0.6516781	-0.455052305	0.494966163	0.328323409	0.528107706	0.354949205	0.083520007	0.081950505	0.300951224	0.656844481	Bacteria.Firmicutes.Negativicutes.Selenomonadales.Veillonellaceae.Veillonella	MAP10
11064	ENSG00000213066	rs6934043	0.008210424	0.062129599	0.020147817	0.202901226	-1.183424668	0.705550348	1.097424319	-0.513270155	0.434191899	0.371819728	0.460863592	0.399089862	0.069460779	0.252846866	0.11830069	0.65552887	Bacteria.Firmicutes.Negativicutes.Selenomonadales.Veillonellaceae.Veillonella	CEP43
11065	ENSG00000213079	rs10080423	0.872518417	0.30394197	0.59032187	0.617744545	-0.074436435	-0.486549021	0.265354254	0.254459471	0.462093742	0.46960162	0.490479082	0.50747847	0.595957883	0.492008878	0.452373153	0.820153697	Bacteria.Firmicutes.Negativicutes.Selenomonadales.Veillonellaceae.Veillonella	SCAF8
11066	ENSG00000213096	rs74587675	0.226829069	0.987632024	0.555282814	0.113351184	-0.371896893	-0.007866325	0.193809878	0.888951032	0.304848585	0.505534187	0.326891671	0.553992861	0.310772787	0.765207577	0.441564906	0.573592736	Bacteria.Firmicutes.Negativicutes.Selenomonadales.Veillonellaceae.Veillonella	ZNF254
11067	ENSG00000213123	rs2270769	0.031098342	0.104530398	0.152103989	0.438213852	-0.739114869	0.647563717	0.545970397	-0.333450964	0.335518967	0.393430863	0.376820648	0.427533717	0.124575231	0.313345262	0.259101237	0.772921595	Bacteria.Firmicutes.Negativicutes.Selenomonadales.Veillonellaceae.Veillonella	DYNLT2B
11068	ENSG00000213171	rs2293088	0.215366688	0.852716267	0.485985215	0.732465744	-0.471164419	0.104121924	0.29104573	0.200074222	0.37664328	0.558645505	0.415394796	0.58280114	0.30164839	0.732580527	0.418423498	0.844732371	Bacteria.Firmicutes.Negativicutes.Selenomonadales.Veillonellaceae.Veillonella	LINGO4
11069	ENSG00000213199	rs2853792	0.098900668	0.062200408	0.169597107	0.158843117	1.307903921	-0.912937407	-1.115566298	0.710674825	0.781391855	0.481244992	0.803325238	0.498687595	0.215778986	0.252846866	0.269474894	0.623113099	Bacteria.Firmicutes.Negativicutes.Selenomonadales.Veillonellaceae.Veillonella	ASIC3
11070	ENSG00000213213	rs2784038	0.067960408	0.467553949	0.017822011	0.036760503	-0.669672537	0.252459358	0.944102407	-0.864851858	0.360871017	0.345507694	0.388504415	0.405714096	0.179757587	0.592896256	0.115321256	0.453678237	Bacteria.Firmicutes.Negativicutes.Selenomonadales.Veillonellaceae.Veillonella	CCDC183
11071	ENSG00000213214	rs714443	0.747502549	0.841846479	0.006161085	0.059369252	-0.137720765	-0.079450975	1.317153186	-0.812018962	0.426006017	0.396620717	0.465423364	0.423248035	0.554143758	0.72937462	0.082916063	0.499103979	Bacteria.Firmicutes.Negativicutes.Selenomonadales.Veillonellaceae.Veillonella	ARHGEF35
11072	ENSG00000213398	rs1109166	0.268678592	0.074336562	0.506298462	0.237161653	-0.310613757	0.632935378	0.203379321	-0.457812159	0.278450842	0.349056603	0.304341901	0.383766153	0.335277123	0.270033874	0.425438951	0.676696672	Bacteria.Firmicutes.Negativicutes.Selenomonadales.Veillonellaceae.Veillonella	LCAT
11073	ENSG00000213462	rs12538650	7.16E-08	7.45E-10	0.085528214	0.034633947	-1.226218739	1.60603828	0.394685868	-0.521368362	0.202192601	0.223385689	0.226098843	0.241684965	8.51E-05	1.08E-06	0.206293813	0.45346477	Bacteria.Firmicutes.Negativicutes.Selenomonadales.Veillonellaceae.Veillonella	ERV3-1
11074	ENSG00000213463	rs7143690	0.458054483	0.961025613	0.859688122	0.563013315	-0.553581837	0.021671726	0.143921775	0.280577112	0.741632916	0.441806905	0.810995239	0.482665592	0.433764772	0.76418617	0.532021385	0.809927406	Bacteria.Firmicutes.Negativicutes.Selenomonadales.Veillonellaceae.Veillonella	SYNJ2BP
11075	ENSG00000213512	rs4233337	0.001838235	0.000143058	0.101127646	0.10898069	-1.400017876	1.204209647	0.777519608	-0.54102453	0.431261918	0.29824525	0.467642551	0.332987822	0.036095541	0.013394046	0.221699695	0.568473859	Bacteria.Firmicutes.Negativicutes.Selenomonadales.Veillonellaceae.Veillonella	GBP7
11076	ENSG00000213523	rs250427	0.835228683	0.314307138	0.422533991	0.12304718	0.13150543	-0.423553107	-0.555500462	0.711560858	0.629742454	0.417723887	0.688306007	0.455515748	0.585095841	0.50030468	0.39348083	0.587625103	Bacteria.Firmicutes.Negativicutes.Selenomonadales.Veillonellaceae.Veillonella	SRA1
11077	ENSG00000213533	rs11714793	0.985793436	0.711388468	0.561896459	0.920545842	-0.005491413	0.378640438	-0.198403634	0.104196953	0.307232172	1.018973837	0.340329261	1.040632323	0.626423812	0.692994568	0.442951748	0.866305406	Bacteria.Firmicutes.Negativicutes.Selenomonadales.Veillonellaceae.Veillonella	STIMATE
11078	ENSG00000213593	rs71460549	0.202655945	0.118326213	0.375757803	0.026566104	-0.454548813	-0.763147986	0.338276198	1.216898609	0.353237164	0.482255494	0.379332699	0.536397516	0.292365743	0.332805086	0.374306055	0.421271127	Bacteria.Firmicutes.Negativicutes.Selenomonadales.Veillonellaceae.Veillonella	TMX2
11079	ENSG00000213626	rs9309678	0.284669786	0.963611569	0.343691734	0.816190619	0.332960547	0.033169015	-0.330168298	-0.175029596	0.308682385	0.724286233	0.34618008	0.749984954	0.34774394	0.76418617	0.360284612	0.855257265	Bacteria.Firmicutes.Negativicutes.Selenomonadales.Veillonellaceae.Veillonella	LBH
11080	ENSG00000213639	rs7475	0.123426324	0.407508299	0.107420411	0.354406944	-0.792175192	0.330794267	0.88200535	-0.399817679	0.507644579	0.396821966	0.540410286	0.428696071	0.235727076	0.560914284	0.228479427	0.738367785	Bacteria.Firmicutes.Negativicutes.Selenomonadales.Veillonellaceae.Veillonella	PPP1CB
11081	ENSG00000213672	rs6792510	0.724446375	0.124021009	0.377378795	0.027810056	0.269448868	-0.820035136	-0.712095914	1.241745425	0.761094618	0.526345695	0.801256016	0.551966342	0.547123446	0.337864422	0.374381701	0.42320947	Bacteria.Firmicutes.Negativicutes.Selenomonadales.Veillonellaceae.Veillonella	NCKIPSD
11082	ENSG00000213676	rs8111	0.001704765	0.020673542	0.005031539	0.082673085	-1.637389112	1.136642479	1.505491801	-0.896148524	0.500547311	0.479415401	0.518733858	0.508551956	0.035221232	0.151944002	0.079101379	0.530701592	Bacteria.Firmicutes.Negativicutes.Selenomonadales.Veillonellaceae.Veillonella	ATF6B
11083	ENSG00000213759	rs6817499	0.229188008	0.784204131	0.061895626	0.285527743	-0.429511227	0.076067058	0.797914364	-0.34339399	0.353885996	0.276645409	0.420107996	0.318927557	0.311894427	0.713429711	0.180861342	0.708467918	Bacteria.Firmicutes.Negativicutes.Selenomonadales.Veillonellaceae.Veillonella	UGT2B11
11084	ENSG00000213809	rs11053772	0.808037119	0.888982729	0.320714195	0.463606176	0.071673538	0.044149059	-0.322027397	0.253072022	0.293821139	0.315054086	0.321860751	0.343282513	0.575406436	0.743792128	0.349579044	0.780777018	Bacteria.Firmicutes.Negativicutes.Selenomonadales.Veillonellaceae.Veillonella	KLRK1
11085	ENSG00000213822	rs8101777	0.01108236	0.000706603	0.234815846	0.292832671	-0.595019661	1.549286053	0.298124785	-0.490569268	0.227650613	0.435917737	0.248644921	0.462631285	0.076941337	0.028484298	0.307580414	0.708467918	Bacteria.Firmicutes.Negativicutes.Selenomonadales.Veillonellaceae.Veillonella	CEACAM18
11086	ENSG00000213889	rs1573606	0.503474664	0.597565937	0.653372712	0.523831965	0.36961584	-0.227844451	0.271436433	-0.296838021	0.549435699	0.429513644	0.601677579	0.463186175	0.454409477	0.649830084	0.47518799	0.794712314	Bacteria.Firmicutes.Negativicutes.Selenomonadales.Veillonellaceae.Veillonella	PPM1N
11087	ENSG00000213892	rs2965167	0.16099628	0.693288101	0.536953986	0.416857045	-0.548516117	0.12708431	0.266193532	0.289868252	0.386918636	0.320815985	0.428880627	0.354787644	0.265086317	0.68382392	0.435010493	0.764697444	Bacteria.Firmicutes.Negativicutes.Selenomonadales.Veillonellaceae.Veillonella	CEACAM16
11088	ENSG00000213918	rs710891	0.804641277	0.434088792	0.42181609	0.904896975	-0.092053611	-0.344126747	0.31534835	0.054437325	0.370673474	0.437254351	0.390132862	0.453880597	0.574283467	0.576883998	0.393325324	0.8626393	Bacteria.Firmicutes.Negativicutes.Selenomonadales.Veillonellaceae.Veillonella	DNASE1
11089	ENSG00000213930	rs7047869	0.517942103	0.897152708	0.830341417	0.452479223	-0.697418032	0.07523736	-0.244984555	0.46772937	1.072934776	0.579829203	1.138856725	0.618882232	0.461592636	0.746456193	0.521392457	0.775971367	Bacteria.Firmicutes.Negativicutes.Selenomonadales.Veillonellaceae.Veillonella	GALT
11090	ENSG00000213949	rs2648731	0.000337936	0.000599975	0.000891081	0.005880145	1.784627395	-2.107909939	-1.713743852	1.752001413	0.471932787	0.584685514	0.492333145	0.615437597	0.015482178	0.026553703	0.046550365	0.315006943	Bacteria.Firmicutes.Negativicutes.Selenomonadales.Veillonellaceae.Veillonella	ITGA1
11091	ENSG00000213965	rs1061686	0.072221096	0.505959605	0.00998779	0.593308459	-0.574341632	-0.398426936	0.905400111	-0.344792592	0.314362579	0.595739575	0.341293255	0.642481285	0.185506932	0.609892534	0.093037536	0.818601056	Bacteria.Firmicutes.Negativicutes.Selenomonadales.Veillonellaceae.Veillonella	NUDT19
11092	ENSG00000213967	rs7250219	0.114047951	0.20863908	0.555000118	0.127960625	-0.440901504	0.579695432	0.17514754	0.771770127	0.27530982	0.456549688	0.295203025	0.500640625	0.228668812	0.417916797	0.441564906	0.594295006	Bacteria.Firmicutes.Negativicutes.Selenomonadales.Veillonellaceae.Veillonella	ZNF726
11093	ENSG00000213988	rs1654260	0.102384728	0.364884916	0.283835729	0.967407646	-0.473878066	0.465048223	0.3341251	-0.021709087	0.286086393	0.509704083	0.309221304	0.529294411	0.218836104	0.534173572	0.331469758	0.872820382	Bacteria.Firmicutes.Negativicutes.Selenomonadales.Veillonellaceae.Veillonella	ZNF90
11094	ENSG00000213999	rs3761081	0.114895875	0.478839455	0.069407281	0.394912079	0.483895018	-0.292127605	-0.613217894	0.401034797	0.302877417	0.410165473	0.332223815	0.468316413	0.229779501	0.597763681	0.188416006	0.752197839	Bacteria.Firmicutes.Negativicutes.Selenomonadales.Veillonellaceae.Veillonella	MEF2B
11095	ENSG00000214022	rs35840727	0.003865198	0.178182755	0.007246156	0.368436181	-1.175654772	0.736606386	1.161084625	-0.511994448	0.392582714	0.54127485	0.418964829	0.565358232	0.047984049	0.391790854	0.084288561	0.745927239	Bacteria.Firmicutes.Negativicutes.Selenomonadales.Veillonellaceae.Veillonella	REPIN1
11096	ENSG00000214026	rs112873218	0.982157891	0.138481356	0.604569505	0.57928309	-0.006822172	-1.068801785	0.173628331	0.419532559	0.303902698	0.712715003	0.333684048	0.752944825	0.624951404	0.352572968	0.457212455	0.81609064	Bacteria.Firmicutes.Negativicutes.Selenomonadales.Veillonellaceae.Veillonella	MRPL23
11097	ENSG00000214078	rs6060491	0.000440677	0.000655837	0.185498582	0.216523854	-3.451773573	1.870717474	1.38180663	-0.719294995	0.932770145	0.522922053	1.032764791	0.576463873	0.017746231	0.027453972	0.278650213	0.663618672	Bacteria.Firmicutes.Negativicutes.Selenomonadales.Veillonellaceae.Veillonella	CPNE1
11098	ENSG00000214087	rs7503637	0.051560575	0.952054309	0.002753891	0.169785867	-0.454051776	0.045841262	0.784926221	-1.091344525	0.229001496	0.759511659	0.252308456	0.786235697	0.162044298	0.763125124	0.064228888	0.626740835	Bacteria.Firmicutes.Negativicutes.Selenomonadales.Veillonellaceae.Veillonella	ARL16
11099	ENSG00000214193	rs2282431	0.36890761	0.204705965	0.771748608	0.939568014	-0.375008514	0.508342208	0.129334149	0.034947607	0.414505026	0.396858348	0.444015904	0.459219449	0.390685868	0.415832574	0.507224378	0.869483217	Bacteria.Firmicutes.Negativicutes.Selenomonadales.Veillonellaceae.Veillonella	SH3D21
11100	ENSG00000214194	rs2462665	0.6740708	0.206991435	0.808862132	0.437262004	0.167074346	-0.405427135	-0.105756773	0.289802476	0.395490456	0.318132391	0.435452555	0.370795221	0.52777165	0.415832574	0.514407358	0.772921595	Bacteria.Firmicutes.Negativicutes.Selenomonadales.Veillonellaceae.Veillonella	SMIM30
11101	ENSG00000214253	rs3213663	0.073175171	0.520279495	0.067081338	0.738195179	-0.607893879	-0.357867104	0.666513753	0.203640533	0.333866241	0.553654526	0.357990032	0.606694678	0.186598137	0.617618648	0.18587115	0.844892406	Bacteria.Firmicutes.Negativicutes.Selenomonadales.Veillonellaceae.Veillonella	FIS1
11102	ENSG00000214290	rs3087967	0.011159137	0.041858254	0.196118883	0.687199599	-2.083670212	0.970971373	1.090626614	-0.198715999	0.797995273	0.4678662	0.835151176	0.491340658	0.076941337	0.209824028	0.283631273	0.832870789	Bacteria.Firmicutes.Negativicutes.Selenomonadales.Veillonellaceae.Veillonella	POU2AF3
11103	ENSG00000214309	rs999885	0.124669964	0.721246009	0.047451583	0.446172772	-1.017170716	0.178314873	1.403710117	-0.407450064	0.654025504	0.497638791	0.694924357	0.531643685	0.236251461	0.69773918	0.162016076	0.772921595	Bacteria.Firmicutes.Negativicutes.Selenomonadales.Veillonellaceae.Veillonella	MBLAC1
11104	ENSG00000214491	rs5753201	0.13891516	0.233378261	0.745373117	0.989440972	-1.097168093	0.49738984	0.256434596	0.005953285	0.732448626	0.413551086	0.786344499	0.448141186	0.246126664	0.435885014	0.500149473	0.875465069	Bacteria.Firmicutes.Negativicutes.Selenomonadales.Veillonellaceae.Veillonella	SEC14L6
11105	ENSG00000214753	rs693486	0.058494842	0.454137754	0.010444932	0.097043435	-0.681844857	0.361119348	0.996595734	-0.847500424	0.354138784	0.479585078	0.378061982	0.503477898	0.169702567	0.586967577	0.094803734	0.554279818	Bacteria.Firmicutes.Negativicutes.Selenomonadales.Veillonellaceae.Veillonella	HNRNPUL2
11106	ENSG00000214814	rs4871427	0.20009188	0.831121298	0.032611281	0.270679274	-0.593471512	0.098705806	1.073020293	-0.542229977	0.458547251	0.46100486	0.491574184	0.488137909	0.291466437	0.727684706	0.140962964	0.699645641	Bacteria.Firmicutes.Negativicutes.Selenomonadales.Veillonellaceae.Veillonella	FER1L6
11107	ENSG00000214842	rs12471615	0.24625465	0.068530535	0.437220362	0.377886476	0.478904753	-0.562182992	-0.338442999	0.303198675	0.409360576	0.303589928	0.432990069	0.341527037	0.321133914	0.261717693	0.400368518	0.751025339	Bacteria.Firmicutes.Negativicutes.Selenomonadales.Veillonellaceae.Veillonella	RAD51AP2
11108	ENSG00000214860	rs611215	0.105941254	0.547678312	0.005652435	0.081327522	-0.931487976	0.350464069	1.745454921	-1.096157427	0.568276043	0.579895772	0.610111026	0.619259943	0.222359908	0.630543789	0.081801939	0.529480587	Bacteria.Firmicutes.Negativicutes.Selenomonadales.Veillonellaceae.Veillonella	EVPLL
11109	ENSG00000214941	rs10491104	0.332448557	0.065954692	0.742516161	0.268962781	0.709304468	-0.939370419	-0.246386286	0.579598153	0.726474288	0.502403519	0.746838845	0.519894308	0.374342292	0.2598702	0.499328364	0.698957389	Bacteria.Firmicutes.Negativicutes.Selenomonadales.Veillonellaceae.Veillonella	ZSWIM7
11110	ENSG00000214960	rs2528468	0.501121959	0.46891258	0.569668119	0.353507264	-0.217944935	-0.347291782	0.200121876	0.507377861	0.32219166	0.476751855	0.35022969	0.543002561	0.453060159	0.593281799	0.444335636	0.738191619	Bacteria.Firmicutes.Negativicutes.Selenomonadales.Veillonellaceae.Veillonella	CRPPA
11111	ENSG00000215012	rs11704083	0.97954152	0.657203375	0.617296217	0.788289608	0.020398944	-0.262881404	0.407938506	-0.164664937	0.792466153	0.589689479	0.812529399	0.610717278	0.624790436	0.673271938	0.46283188	0.852493575	Bacteria.Firmicutes.Negativicutes.Selenomonadales.Veillonellaceae.Veillonella	RTL10
11112	ENSG00000215114	rs7958	0.473347617	0.346529485	0.439397635	0.444041257	-0.25731938	-0.338292047	0.301140382	0.31463213	0.356804768	0.356804768	0.387111099	0.408607755	0.441614703	0.520589765	0.401133712	0.772921595	Bacteria.Firmicutes.Negativicutes.Selenomonadales.Veillonellaceae.Veillonella	UBXN2B
11113	ENSG00000215126	rs200274680	0.940515468	0.272327542	0.565706819	0.878667594	-0.024169866	-0.526887065	0.204970219	0.081425029	0.322665945	0.475974652	0.355055096	0.531316585	0.615089545	0.468268708	0.443994552	0.858647304	Bacteria.Firmicutes.Negativicutes.Selenomonadales.Veillonellaceae.Veillonella	ZNG1F
11114	ENSG00000215187	rs870978	0.321402988	0.04978713	0.939175616	0.261970227	0.545420113	-1.04456203	0.047686727	0.628105038	0.545920203	0.522678801	0.622563894	0.555144642	0.369041891	0.232717375	0.552024309	0.696382596	Bacteria.Firmicutes.Negativicutes.Selenomonadales.Veillonellaceae.Veillonella	FAM166B
11115	ENSG00000215784	rs199490464	0.565572473	0.349466916	0.442992224	0.232107512	-0.249625555	0.595813687	0.360768027	-0.82132278	0.432258483	0.632285827	0.467441923	0.681007557	0.484737712	0.522837695	0.402897854	0.674736886	Bacteria.Firmicutes.Negativicutes.Selenomonadales.Veillonellaceae.Veillonella	FAM72D
11116	ENSG00000215788	rs1536593	0.312798781	0.758405206	0.158985603	0.846200489	-0.258586451	-0.260419196	0.400586703	-0.169570999	0.254227774	0.843178139	0.281193268	0.870788981	0.364132839	0.70598627	0.262462758	0.855257265	Bacteria.Firmicutes.Negativicutes.Selenomonadales.Veillonellaceae.Veillonella	TNFRSF25
11117	ENSG00000215845	rs6695707	0.008981702	0.988567283	0.004425243	0.705352063	-0.701729166	0.012428591	0.844351583	-0.339048815	0.260632336	0.864076696	0.286466864	0.892826935	0.071371568	0.765229063	0.077101108	0.838509529	Bacteria.Firmicutes.Negativicutes.Selenomonadales.Veillonellaceae.Veillonella	TSTD1
11118	ENSG00000215910	rs4846029	0.052641101	0.004578766	0.194552745	0.049027646	0.971176166	-1.043705532	-0.695912498	0.795892875	0.492136848	0.355546455	0.531008654	0.396882292	0.163493815	0.071449321	0.282208346	0.473780945	Bacteria.Firmicutes.Negativicutes.Selenomonadales.Veillonellaceae.Veillonella	C1orf167
11119	ENSG00000215915	rs3766165	0.275139483	0.779375533	0.415128013	0.56315952	0.329422487	-0.161236389	-0.264164122	-0.366664119	0.299356225	0.573223529	0.322123814	0.630994527	0.340655765	0.71185412	0.390146287	0.809927406	Bacteria.Firmicutes.Negativicutes.Selenomonadales.Veillonellaceae.Veillonella	ATAD3C
11120	ENSG00000216937	rs4609551	0.242491776	0.230589854	0.099240129	0.60618644	-0.31556197	-1.073810175	0.496386011	0.471906957	0.267572262	0.887436797	0.296864492	0.911007241	0.318490328	0.433185853	0.220267168	0.820153697	Bacteria.Firmicutes.Negativicutes.Selenomonadales.Veillonellaceae.Veillonella	CCDC7
11121	ENSG00000217442	rs5770887	0.329581212	0.144155106	0.049429771	0.938292427	-0.302148984	-0.753990445	0.662943628	0.043927244	0.307620216	0.510130417	0.33118931	0.565258368	0.372712703	0.359926193	0.163793536	0.869483217	Bacteria.Firmicutes.Negativicutes.Selenomonadales.Veillonellaceae.Veillonella	SYCE3
11122	ENSG00000217930	rs2289303	0.290764256	0.118647075	0.131845065	NA	-0.203592532	-0.287738491	0.323527276	NA	0.191192776	0.182027631	0.212081566	NA	0.350325627	0.332805086	0.24706683	NA	Bacteria.Firmicutes.Negativicutes.Selenomonadales.Veillonellaceae.Veillonella	PAM16
11123	ENSG00000219073	rs112962027	0.692711271	0.862707537	0.924964439	0.595159913	-0.13686327	0.114055625	0.035153558	0.379951937	0.344818218	0.65698483	0.371826952	0.711567494	0.534580754	0.734990344	0.549484968	0.818601056	Bacteria.Firmicutes.Negativicutes.Selenomonadales.Veillonellaceae.Veillonella	CELA3B
11124	ENSG00000219481	rs3851916	0.025916899	0.008994297	0.064084354	0.063926721	-0.650901313	1.472275987	0.582528125	-1.123030352	0.285624941	0.546930122	0.309333055	0.595986834	0.116183637	0.102373984	0.184240668	0.500924548	Bacteria.Firmicutes.Negativicutes.Selenomonadales.Veillonellaceae.Veillonella	NBPF1
11125	ENSG00000221823	rs2902065	0.790785763	0.772038586	0.948036697	0.945641308	0.142701142	-0.104882994	-0.039961934	0.028326549	0.535728079	0.360544256	0.61084417	0.413881167	0.569699701	0.709127884	0.553492334	0.870108303	Bacteria.Firmicutes.Negativicutes.Selenomonadales.Veillonellaceae.Veillonella	PPP3R1
11126	ENSG00000221838	rs2272338	0.237296998	0.983281705	0.05946865	0.435040032	-0.695243232	-0.008670761	1.214138493	-0.350712773	0.582965402	0.412218789	0.633098501	0.446550589	0.315893491	0.765128655	0.17780413	0.772688069	Bacteria.Firmicutes.Negativicutes.Selenomonadales.Veillonellaceae.Veillonella	AP4M1
11127	ENSG00000221916	rs2232003	0.080750269	0.269423321	0.200767984	0.580587373	-1.718719423	0.632808596	1.324023654	-0.333215852	0.969082399	0.56817492	1.024567361	0.600097215	0.195375585	0.465898168	0.287541213	0.816897849	Bacteria.Firmicutes.Negativicutes.Selenomonadales.Veillonellaceae.Veillonella	C19orf73
11128	ENSG00000221923	rs8104808	0.880501498	0.721524568	0.051038959	0.007179897	-0.051168277	0.09487297	-0.710436981	0.795874473	0.339049098	0.265046872	0.357484167	0.286836547	0.597893673	0.69773918	0.166362441	0.315006943	Bacteria.Firmicutes.Negativicutes.Selenomonadales.Veillonellaceae.Veillonella	ZNF880
11129	ENSG00000221926	rs7222483	0.507283853	0.539070353	0.917776837	0.85851973	-0.257157662	0.228110325	0.043854296	0.07446545	0.385713583	0.369446516	0.423179413	0.416108156	0.455934116	0.626715762	0.548171648	0.855259263	Bacteria.Firmicutes.Negativicutes.Selenomonadales.Veillonellaceae.Veillonella	TRIM16
11130	ENSG00000221947	rs1838393	0.166624707	0.162963407	0.967813047	0.687270853	-0.692879198	0.505900269	-0.021391506	0.157254627	0.495421204	0.358559543	0.528124148	0.388917866	0.270603166	0.37778814	0.558135101	0.832870789	Bacteria.Firmicutes.Negativicutes.Selenomonadales.Veillonellaceae.Veillonella	XKR9
11131	ENSG00000221957	rs111971300	0.17570893	0.169217356	0.493766398	0.484717789	-1.221777416	1.301220869	0.632089064	-0.676054646	0.892603214	0.936170149	0.918526248	0.962090002	0.275777605	0.383705028	0.42176232	0.783321113	Bacteria.Firmicutes.Negativicutes.Selenomonadales.Veillonellaceae.Veillonella	KIR2DS4
11132	ENSG00000221988	rs9296009	0.418856007	0.061113411	0.781934766	0.425293696	0.222377716	-0.853229467	-0.081843227	0.383057386	0.273358851	0.447844658	0.294474053	0.477485068	0.416282046	0.251786329	0.508564177	0.764964433	Bacteria.Firmicutes.Negativicutes.Selenomonadales.Veillonellaceae.Veillonella	PPT2
11133	ENSG00000223496	rs4985407	0.420349479	0.669650225	0.042986548	0.126881642	-0.387620382	-0.135885326	1.035101857	-0.53009782	0.478024755	0.317085751	0.501586731	0.342879046	0.416720301	0.676777587	0.155246346	0.593531246	Bacteria.Firmicutes.Negativicutes.Selenomonadales.Veillonellaceae.Veillonella	EXOSC6
11134	ENSG00000223501	rs465658	0.060949213	0.988690064	0.036305181	0.651881363	-0.693077167	0.007672753	0.825462871	-0.258539323	0.363546435	0.539226504	0.386265117	0.570457788	0.172107022	0.765229063	0.144576543	0.825371623	Bacteria.Firmicutes.Negativicutes.Selenomonadales.Veillonellaceae.Veillonella	VPS52
11135	ENSG00000223547	rs11670621	0.674635035	0.965646755	0.651498099	0.961099884	-0.26591523	0.024246569	0.300477318	-0.028588638	0.63062168	0.560841683	0.662210566	0.583931016	0.52777165	0.76418617	0.474307779	0.871248165	Bacteria.Firmicutes.Negativicutes.Selenomonadales.Veillonellaceae.Veillonella	ZNF844
11136	ENSG00000223572	rs2259174	0.010625672	0.766114299	0.002126813	0.288990689	-0.882887589	0.184780172	1.155619261	-0.712877975	0.335748306	0.618633326	0.361368593	0.6669017	0.075010621	0.707443745	0.063144711	0.708467918	Bacteria.Firmicutes.Negativicutes.Selenomonadales.Veillonellaceae.Veillonella	CKMT1A
11137	ENSG00000224877	rs111889635	0.897642495	0.215013298	0.686237897	0.457066666	-0.043409605	-0.834614271	0.147043164	0.525359036	0.336153264	0.666661025	0.362397409	0.702272377	0.602845856	0.421052355	0.481750588	0.777266108	Bacteria.Firmicutes.Negativicutes.Selenomonadales.Veillonellaceae.Veillonella	NDUFAF8
11138	ENSG00000225190	rs576687444	0.250438502	0.668640331	0.329170942	0.527244055	-0.350799344	-0.305059306	0.327545377	0.472072896	0.302549049	0.709540413	0.333191661	0.74273655	0.323210238	0.676777587	0.353401471	0.797319212	Bacteria.Firmicutes.Negativicutes.Selenomonadales.Veillonellaceae.Veillonella	PLEKHM1
11139	ENSG00000225973	rs11630409	0.40946009	0.650901745	0.245186179	0.254165121	-0.249186801	0.453922004	0.389490873	-1.201063276	0.300179388	0.998548501	0.332170655	1.044116995	0.411939774	0.670636159	0.311927353	0.69010656	Bacteria.Firmicutes.Negativicutes.Selenomonadales.Veillonellaceae.Veillonella	PIGBOS1
11140	ENSG00000226124	rs796364	0.689024698	0.590472556	0.215919402	0.15000637	0.391285409	-0.309564005	-1.280312438	0.876621025	0.973484919	0.57242872	1.024714306	0.601884442	0.53282965	0.646232435	0.295991251	0.61176952	Bacteria.Firmicutes.Negativicutes.Selenomonadales.Veillonellaceae.Veillonella	FTCDNL1
11141	ENSG00000226314	rs4713147	0.526032616	0.283949951	0.577665295	0.64170186	-0.17229936	0.684778346	-0.166391894	0.312590709	0.27029182	0.633890507	0.297355447	0.668682904	0.466006206	0.478073282	0.448601438	0.823255446	Bacteria.Firmicutes.Negativicutes.Selenomonadales.Veillonellaceae.Veillonella	ZKSCAN8P1
11142	ENSG00000226690	rs10224286	0.034034931	0.005896665	0.140443349	0.04697628	1.55751905	-1.197425816	-1.154001088	0.925681535	0.719519461	0.420776553	0.773418486	0.457256165	0.133216444	0.079603209	0.252213152	0.467658028	Bacteria.Firmicutes.Negativicutes.Selenomonadales.Veillonellaceae.Veillonella
11143	ENSG00000226742	rs35095763	0.396977286	0.0111693	0.707501097	0.074320151	0.41082399	-0.801857902	-0.196425871	0.631137139	0.481861449	0.307132659	0.521244168	0.348044694	0.405285143	0.11359876	0.488827001	0.528936286	Bacteria.Firmicutes.Negativicutes.Selenomonadales.Veillonellaceae.Veillonella	HSBP1L1
11144	ENSG00000226979	rs9267350	0.560319615	0.102072956	0.661451308	0.11922182	-0.300425766	0.728859133	0.236267038	-0.740494937	0.513255792	0.439613889	0.537100364	0.469099787	0.48217781	0.309449724	0.476985543	0.583809983	Bacteria.Firmicutes.Negativicutes.Selenomonadales.Veillonellaceae.Veillonella	LTA
11145	ENSG00000227124	rs11128479	0.840668903	0.44151201	0.579106224	0.687493771	-0.127827038	-0.490044024	0.363390607	0.263741932	0.633333969	0.632877627	0.651880894	0.652771224	0.587454108	0.580108675	0.449043499	0.832870789	Bacteria.Firmicutes.Negativicutes.Selenomonadales.Veillonellaceae.Veillonella	ZNF717
11146	ENSG00000227345	rs1286989075	0.021495029	0.085850625	0.034019994	0.226166799	-1.034845065	0.703967994	1.017051025	-0.540739612	0.439388665	0.40369833	0.469801493	0.442612377	0.105737421	0.285139039	0.140962964	0.670195999	Bacteria.Firmicutes.Negativicutes.Selenomonadales.Veillonellaceae.Veillonella	PARG
11147	ENSG00000228049	rs368279784	0.145897491	0.143784979	0.340684255	0.557273437	-0.474980947	0.891761951	0.339422973	-0.384270373	0.322778178	0.602777163	0.353657942	0.651418614	0.253194075	0.359926193	0.359279057	0.808805119	Bacteria.Firmicutes.Negativicutes.Selenomonadales.Veillonellaceae.Veillonella	POLR2J2
11148	ENSG00000228300	rs57581977	0.196636669	0.74191802	0.09501291	0.297969726	-0.493063395	0.210386992	0.681225169	-0.719650052	0.378007797	0.636185174	0.40218105	0.685984896	0.290158668	0.701019466	0.214274166	0.709814165	Bacteria.Firmicutes.Negativicutes.Selenomonadales.Veillonellaceae.Veillonella	FAM174C
11149	ENSG00000228486	rs11894651	0.817976554	0.261476498	0.511747873	0.862912085	0.074442484	-0.240895332	0.231856833	0.040038666	0.322166554	0.212690662	0.351462965	0.230978941	0.578759276	0.45883835	0.426434997	0.855259263	Bacteria.Firmicutes.Negativicutes.Selenomonadales.Veillonellaceae.Veillonella	C2orf92
11150	ENSG00000228570	rs12411705	0.295558701	0.206375144	0.381529655	0.341383906	0.849742623	-0.589215138	0.769310962	-0.483835795	0.805925406	0.461713075	0.873252001	0.504863386	0.352066252	0.415832574	0.376239782	0.732912684	Bacteria.Firmicutes.Negativicutes.Selenomonadales.Veillonellaceae.Veillonella	NUTM2E
11151	ENSG00000228672	rs11748963	0.359372439	0.890491163	0.47935853	0.695501399	0.352944799	0.078392617	-0.294078117	-0.234947878	0.382391261	0.567177898	0.413393831	0.597656666	0.384690302	0.744410434	0.415842749	0.834307171	Bacteria.Firmicutes.Negativicutes.Selenomonadales.Veillonellaceae.Veillonella	PROB1
11152	ENSG00000228696	rs144462017	0.118249934	0.034007115	0.954397799	0.802727225	1.473011816	-1.116683835	0.055537425	0.135444915	0.930642625	0.515785962	0.967504405	0.539993705	0.231049552	0.188006578	0.555153062	0.855257265	Bacteria.Firmicutes.Negativicutes.Selenomonadales.Veillonellaceae.Veillonella	ARL17B
11153	ENSG00000229314	rs1766098	0.453099173	0.028991042	0.168067923	0.074638041	0.225389335	2.750085114	-0.457353275	-2.289447397	0.298638011	1.231928147	0.328145392	1.263949249	0.430616892	0.172427512	0.268639454	0.529480587	Bacteria.Firmicutes.Negativicutes.Selenomonadales.Veillonellaceae.Veillonella	ORM1
11154	ENSG00000229637	rs3110599	0.148072357	0.400155392	0.037130372	0.903132821	-0.392439587	-0.747412649	0.630860365	-0.111269745	0.268148192	0.882610529	0.296545108	0.910751544	0.254752299	0.557038442	0.145557223	0.8626393	Bacteria.Firmicutes.Negativicutes.Selenomonadales.Veillonellaceae.Veillonella	PRAC2
11155	ENSG00000229676	rs144069879	0.919954647	0.087596175	0.289282099	0.642473624	0.029958147	-1.146543287	0.349096684	0.324333043	0.296979673	0.661232367	0.326781187	0.695414776	0.607664381	0.288256503	0.334016106	0.823255446	Bacteria.Firmicutes.Negativicutes.Selenomonadales.Veillonellaceae.Veillonella	ZNF492
11156	ENSG00000229833	rs794084	0.23357282	0.722666752	0.019767156	0.064655395	-0.697159003	0.129544805	1.479818291	-0.738181203	0.579891586	0.363466287	0.619462627	0.392849758	0.314532727	0.69776897	0.11830069	0.501825363	Bacteria.Firmicutes.Negativicutes.Selenomonadales.Veillonellaceae.Veillonella	PET100
11157	ENSG00000230561	rs248726	2.33E-05	0.013572016	0.036056862	0.831296992	-1.436694234	1.003452741	0.743182204	-0.088687264	0.315501537	0.395615044	0.347283932	0.414651447	0.005534071	0.123163233	0.144576543	0.855257265	Bacteria.Firmicutes.Negativicutes.Selenomonadales.Veillonellaceae.Veillonella	CCDC192
11158	ENSG00000231500	rs463302	0.343554185	0.363025742	0.35770874	0.301526096	-0.410701155	-0.494298086	0.416243536	0.598631187	0.430494878	0.539653889	0.44940266	0.574876634	0.379130754	0.532688951	0.365544914	0.709814165	Bacteria.Firmicutes.Negativicutes.Selenomonadales.Veillonellaceae.Veillonella	RPS18
11159	ENSG00000231887	rs1386934954	0.231574158	0.811987711	0.060076807	0.03764299	-0.320049198	0.083003713	0.54578422	-0.83414315	0.265065466	0.347562414	0.285289966	0.393194048	0.313820074	0.721679496	0.178106014	0.454359099	Bacteria.Firmicutes.Negativicutes.Selenomonadales.Veillonellaceae.Veillonella	PRH1
11160	ENSG00000231925	rs3106189	0.713582621	0.891852631	0.826588428	0.537805635	0.17912782	-0.066322215	0.116243103	-0.319290945	0.485927163	0.485927163	0.528496099	0.515510134	0.542428553	0.744520914	0.52033143	0.801860105	Bacteria.Firmicutes.Negativicutes.Selenomonadales.Veillonellaceae.Veillonella	TAPBP
11161	ENSG00000232070	rs4982408	0.019098957	0.054184729	0.0558742	0.15372598	-2.492787352	1.140214003	2.143352329	-0.895469088	1.037533896	0.58165386	1.101227807	0.620523918	0.099295887	0.241965205	0.174454409	0.616995337	Bacteria.Firmicutes.Negativicutes.Selenomonadales.Veillonellaceae.Veillonella	TMEM253
11162	ENSG00000232434	rs12555238	0.022191512	0.454913609	0.002047181	0.096409759	-1.214867503	0.285824012	1.833961106	-0.701585039	0.518665399	0.380245143	0.571218369	0.415985726	0.107731986	0.58734757	0.061757213	0.553722844	Bacteria.Firmicutes.Negativicutes.Selenomonadales.Veillonellaceae.Veillonella	AJM1
11163	ENSG00000232629	rs9274501	0.526875821	0.177570029	0.306663766	0.802932224	-0.288990135	0.53058689	-0.502871408	0.103509446	0.454276745	0.38932908	0.488116701	0.413111453	0.466211495	0.391332975	0.342098366	0.855257265	Bacteria.Firmicutes.Negativicutes.Selenomonadales.Veillonellaceae.Veillonella	HLA-DQB2
11164	ENSG00000232653	rs62000954	0.677056243	0.792823773	0.139596361	0.102438585	0.121819947	-0.052939338	0.513149425	-0.383396789	0.291198011	0.200747077	0.343169396	0.231498714	0.52841892	0.715299888	0.252213152	0.561452022	Bacteria.Firmicutes.Negativicutes.Selenomonadales.Veillonellaceae.Veillonella	GOLGA8N
11165	ENSG00000234127	rs17194607	0.808074042	0.30264504	0.771937977	0.383765482	-0.090581453	-0.639862116	0.116579977	0.567967687	0.371405835	0.615906899	0.400571695	0.647759493	0.575406436	0.491624161	0.507224378	0.75171666	Bacteria.Firmicutes.Negativicutes.Selenomonadales.Veillonellaceae.Veillonella	TRIM26
11166	ENSG00000234284	rs1969025	0.640589311	0.536805469	0.355269294	0.311707749	0.396539515	-0.294280965	0.816495043	-0.504062328	0.8454344	0.473960594	0.877050271	0.49444116	0.516987072	0.625468954	0.364432367	0.715001416	Bacteria.Firmicutes.Negativicutes.Selenomonadales.Veillonellaceae.Veillonella	ZNF879
11167	ENSG00000234444	rs111430221	0.699142479	0.42609364	0.836052545	0.836423499	-0.141457353	0.365851767	-0.079856866	0.099463139	0.364424964	0.456830868	0.38436224	0.479831584	0.536367291	0.573346889	0.523597097	0.855257265	Bacteria.Firmicutes.Negativicutes.Selenomonadales.Veillonellaceae.Veillonella	ZNF736
11168	ENSG00000234545	rs12154498	0.245673534	0.509589245	0.317956158	0.612899432	-0.946585067	0.308318527	0.949360917	-0.272038948	0.808121405	0.464980065	0.943436435	0.535135787	0.320895388	0.611683142	0.347439637	0.820153697	Bacteria.Firmicutes.Negativicutes.Selenomonadales.Veillonellaceae.Veillonella	FAM133B
11169	ENSG00000234602	rs334881	0.907225471	0.070658529	0.835976647	0.115313887	0.03389792	-1.248556746	0.066051851	1.138855543	0.289757521	0.679537374	0.317767496	0.713663633	0.604502152	0.265726057	0.523597097	0.57612864	Bacteria.Firmicutes.Negativicutes.Selenomonadales.Veillonellaceae.Veillonella	MCIDAS
11170	ENSG00000234719	rs393329	0.084702222	0.032252598	0.379771565	0.265435973	0.888281564	-0.724772772	0.465768425	-0.388943906	0.507483095	0.331323302	0.526738784	0.346292413	0.19905883	0.183191936	0.375841804	0.696382596	Bacteria.Firmicutes.Negativicutes.Selenomonadales.Veillonellaceae.Veillonella	NPIPB2
11171	ENSG00000234745	rs9266075	0.825790535	0.542874679	0.994083866	0.572893402	-0.077494073	-0.254570226	0.002942031	0.254239274	0.350684286	0.416206676	0.395275844	0.448693438	0.581973735	0.627502452	0.565369625	0.814061336	Bacteria.Firmicutes.Negativicutes.Selenomonadales.Veillonellaceae.Veillonella	HLA-B
11172	ENSG00000234828	rs1505478	0.055833396	0.752862193	0.030375007	0.932068489	-0.594080692	-0.13062757	0.752705131	0.038836625	0.305179058	0.413140487	0.340159108	0.453865892	0.166864793	0.705031302	0.13836763	0.869231381	Bacteria.Firmicutes.Negativicutes.Selenomonadales.Veillonellaceae.Veillonella	IQCM
11173	ENSG00000235098	rs1781133	0.20167701	0.367039013	0.275522189	0.71880971	0.401398893	-0.542588804	-0.367906139	0.239361359	0.311249047	0.597385593	0.334596542	0.661959683	0.292179907	0.534872951	0.327485108	0.843383354	Bacteria.Firmicutes.Negativicutes.Selenomonadales.Veillonellaceae.Veillonella	ANKRD65
11174	ENSG00000235162	rs4964353	0.240356212	0.128954899	0.054667295	0.86336592	-0.344294337	-0.604960388	0.62957241	0.073615332	0.290599535	0.39347363	0.321822921	0.42610426	0.317628895	0.342839528	0.17234142	0.855259263	Bacteria.Firmicutes.Negativicutes.Selenomonadales.Veillonellaceae.Veillonella	C12orf75
11175	ENSG00000237289	rs2920780	0.000963634	0.102789464	0.0003479	0.051192425	-1.157829006	0.919157268	1.357191564	-1.205308695	0.335024089	0.555574599	0.359739019	0.606910872	0.025159868	0.310770596	0.034540748	0.477719886	Bacteria.Firmicutes.Negativicutes.Selenomonadales.Veillonellaceae.Veillonella	CKMT1B
11176	ENSG00000237489	rs58744229	0.001184342	0.129151967	0.006756009	0.383367022	-0.882044053	0.765303077	0.792384925	-0.464342166	0.260202144	0.498023369	0.28332316	0.529129937	0.028713678	0.342839528	0.084288561	0.75171666	Bacteria.Firmicutes.Negativicutes.Selenomonadales.Veillonellaceae.Veillonella	C10orf143
11177	ENSG00000237541	rs2856666	0.041205865	0.001383748	0.445117762	0.783950921	-0.757347183	0.847375274	-0.3157238	-0.078302211	0.363726739	0.253746431	0.411000202	0.284431923	0.148392492	0.03899261	0.403050337	0.852213597	Bacteria.Firmicutes.Negativicutes.Selenomonadales.Veillonellaceae.Veillonella	HLA-DQA2
11178	ENSG00000237765	rs6815254	0.235572924	0.48853605	0.122504676	0.976996962	-0.427883755	-0.220696865	0.593377606	0.010069206	0.357451515	0.316846904	0.379298868	0.347891282	0.315092457	0.601642871	0.24315511	0.873837649	Bacteria.Firmicutes.Negativicutes.Selenomonadales.Veillonellaceae.Veillonella	FAM200B
11179	ENSG00000238083	rs199913382	0.000547626	0.003027051	0.076658889	0.360940697	-0.793476386	1.50670915	0.434566429	-0.470950005	0.218374368	0.489382107	0.241617299	0.511920969	0.019714139	0.05857213	0.195762063	0.741496756	Bacteria.Firmicutes.Negativicutes.Selenomonadales.Veillonellaceae.Veillonella	LRRC37A2
11180	ENSG00000239704	rs236814	0.798125614	0.183118236	0.139690626	0.621060491	0.064864932	-0.37781143	0.430459097	-0.153614796	0.2525811	0.280828769	0.287939825	0.309279164	0.571904745	0.395507636	0.252213152	0.820153697	Bacteria.Firmicutes.Negativicutes.Selenomonadales.Veillonellaceae.Veillonella	CDRT4
11181	ENSG00000239789	rs4948093	0.973780047	0.252205817	0.530399526	0.080848548	0.021825129	-0.455179836	-0.456685075	0.774912963	0.66151548	0.394053789	0.724065665	0.437071647	0.624468391	0.452128277	0.43327158	0.529480587	Bacteria.Firmicutes.Negativicutes.Selenomonadales.Veillonellaceae.Veillonella	MRPS17
11182	ENSG00000239920	rs7936093	0.008235003	0.032917755	0.646404161	0.998785804	-0.694253476	0.834257921	0.130207689	0.000619463	0.254820583	0.382887737	0.282523434	0.405528549	0.069460779	0.185878707	0.472687954	0.876242965	Bacteria.Firmicutes.Negativicutes.Selenomonadales.Veillonellaceae.Veillonella
11183	ENSG00000240065	rs9276816	0.034977616	0.01124299	0.209884876	0.102921884	-0.95541724	1.025978132	0.606879903	-0.708620361	0.443760172	0.393351351	0.479284253	0.428486091	0.134692324	0.113700526	0.291950686	0.561452022	Bacteria.Firmicutes.Negativicutes.Selenomonadales.Veillonellaceae.Veillonella	PSMB9
11184	ENSG00000240344	rs7559150	0.60154954	0.008255307	0.085629216	0.225480895	0.144322017	-0.878438992	0.522695704	-0.437282336	0.27505607	0.322531832	0.299529116	0.3573948	0.499891016	0.097006047	0.206305102	0.669681843	Bacteria.Firmicutes.Negativicutes.Selenomonadales.Veillonellaceae.Veillonella	PPIL3
11185	ENSG00000240849	rs13040412	0.645260014	0.975060248	0.857177845	0.777628549	-0.226269855	0.018003495	0.091941492	0.169200403	0.489255874	0.573703366	0.50888321	0.596682203	0.518122261	0.764558756	0.531919422	0.852213597	Bacteria.Firmicutes.Negativicutes.Selenomonadales.Veillonellaceae.Veillonella	PEDS1
11186	ENSG00000240972	rs2000468	0.860806639	0.486236156	0.640284048	0.764697919	-0.100158808	-0.269721477	0.282930268	0.127510701	0.568975846	0.385182203	0.602664299	0.424249579	0.593098632	0.600697404	0.47046128	0.850598172	Bacteria.Firmicutes.Negativicutes.Selenomonadales.Veillonellaceae.Veillonella	MIF
11187	ENSG00000241058	rs145219574	0.549937517	0.473763977	0.132732435	0.57050184	-0.172293435	-0.395552337	0.475703217	-0.332655102	0.286706011	0.549000213	0.312507322	0.583436745	0.477300379	0.595936197	0.248074546	0.81275816	Bacteria.Firmicutes.Negativicutes.Selenomonadales.Veillonellaceae.Veillonella	NSUN6
11188	ENSG00000241186	rs1829538	0.016858484	0.003674286	0.884419942	0.485053345	1.601413581	-1.119068251	-0.108560023	0.297702892	0.653097504	0.371509428	0.743908756	0.423986403	0.094025729	0.064013667	0.539351063	0.783321113	Bacteria.Firmicutes.Negativicutes.Selenomonadales.Veillonellaceae.Veillonella	TDGF1
11189	ENSG00000241258	rs73138288	0.056604959	0.997779734	0.064365505	0.916739008	-0.607592643	0.002615201	0.64191508	0.101250458	0.313127563	0.936255709	0.341237993	0.964810211	0.167492084	0.76781414	0.184306795	0.865129613	Bacteria.Firmicutes.Negativicutes.Selenomonadales.Veillonellaceae.Veillonella	CRCP
11190	ENSG00000241468	rs45552237	0.07049702	0.684822049	0.161361372	0.662392235	-1.04085133	0.238193345	0.827987003	0.269081184	0.56615868	0.584253718	0.584571938	0.613516568	0.183659637	0.681152702	0.264027823	0.827539311	Bacteria.Firmicutes.Negativicutes.Selenomonadales.Veillonellaceae.Veillonella	ATP5MF
11191	ENSG00000241635	rs12996139	0.353684479	0.966766762	0.309561299	0.870141772	-0.376814446	0.023762488	0.441849748	-0.098353869	0.403421324	0.568179836	0.43148254	0.599296598	0.384139766	0.76418617	0.343450487	0.856754907	Bacteria.Firmicutes.Negativicutes.Selenomonadales.Veillonellaceae.Veillonella	UGT1A1
11192	ENSG00000241945	rs2283640	0.018956825	0.009207041	0.360683145	0.942089244	0.847557147	-1.028874037	-0.343802996	0.030345487	0.35232895	0.383448851	0.373510984	0.416139912	0.099295887	0.103430927	0.366997841	0.870108303	Bacteria.Firmicutes.Negativicutes.Selenomonadales.Veillonellaceae.Veillonella	PWP2
11193	ENSG00000242110	rs11742345	0.321140651	0.94139847	0.705040587	0.458499258	-0.57835394	0.030189322	0.236182425	0.330971643	0.57856813	0.409109448	0.621256175	0.443843134	0.368962774	0.759196497	0.487913942	0.778378567	Bacteria.Firmicutes.Negativicutes.Selenomonadales.Veillonellaceae.Veillonella	AMACR
11194	ENSG00000242114	rs4820011	0.367765051	0.021989709	0.562663428	0.051886234	0.408319107	-0.783346621	-0.280994137	0.72477296	0.450241848	0.333908083	0.482948977	0.366064049	0.390197849	0.15528883	0.443201325	0.479979439	Bacteria.Firmicutes.Negativicutes.Selenomonadales.Veillonellaceae.Veillonella	MTFP1
11195	ENSG00000242173	rs3743879	0.133438824	0.252418387	0.567062703	0.551298634	-0.472793227	0.45037906	0.194639114	0.259713597	0.311171587	0.390074227	0.338342072	0.433660748	0.241978874	0.452128277	0.444132606	0.805497667	Bacteria.Firmicutes.Negativicutes.Selenomonadales.Veillonellaceae.Veillonella	ARHGDIG
11196	ENSG00000242247	rs5751388	0.460924286	0.405100375	0.87529639	0.842047903	-0.338471364	0.338962279	0.080046796	-0.090599314	0.456369846	0.404528633	0.508088634	0.452858066	0.435408246	0.559371291	0.536564579	0.855257265	Bacteria.Firmicutes.Negativicutes.Selenomonadales.Veillonellaceae.Veillonella	ARFGAP3
11197	ENSG00000242498	rs11852306	0.307075113	0.148301718	0.731890282	0.481417323	1.108681676	-0.898091945	-0.383449459	0.45263835	1.077074795	0.61400569	1.114464046	0.639289173	0.360374828	0.365085792	0.496233543	0.782944988	Bacteria.Firmicutes.Negativicutes.Selenomonadales.Veillonellaceae.Veillonella	ARPIN
11198	ENSG00000242515	rs4663334	0.02253319	0.01230187	0.045920383	0.179823943	-0.598571725	1.103680543	0.57204223	-0.650658276	0.256227023	0.428763318	0.281168127	0.479952043	0.108525815	0.11930108	0.159666773	0.635102232	Bacteria.Firmicutes.Negativicutes.Selenomonadales.Veillonellaceae.Veillonella	UGT1A10
11199	ENSG00000242612	rs1204507	0.686305661	0.246892124	0.794629848	0.03121027	-0.222902984	-0.532249997	-0.149675078	1.043132003	0.549484351	0.455579868	0.572680891	0.473852345	0.532189892	0.447308632	0.511993774	0.445208361	Bacteria.Firmicutes.Negativicutes.Selenomonadales.Veillonellaceae.Veillonella	DECR2
11200	ENSG00000242689	rs1800169	0.890543828	0.610523379	0.636437424	0.183088428	0.045294361	-0.321295846	-0.16875991	0.911897975	0.327867625	0.627818703	0.355370877	0.6777707	0.600763789	0.653876249	0.468921818	0.637753135	Bacteria.Firmicutes.Negativicutes.Selenomonadales.Veillonellaceae.Veillonella	CNTF
11201	ENSG00000242715	rs912930	0.601371029	0.40012135	0.757752357	0.721395918	0.266431564	-0.322009882	0.168033265	-0.148645126	0.507528761	0.380229944	0.542539012	0.415070007	0.499891016	0.557038442	0.503410217	0.843383354	Bacteria.Firmicutes.Negativicutes.Selenomonadales.Veillonellaceae.Veillonella	CCDC169
11202	ENSG00000243317	rs3110823	0.489176076	0.115486879	0.284048759	0.754691046	-0.222283407	-0.845343461	0.371059479	0.185053426	0.319596667	0.529991114	0.343556093	0.589788399	0.449206395	0.330239605	0.331469758	0.847428323	Bacteria.Firmicutes.Negativicutes.Selenomonadales.Veillonellaceae.Veillonella	STMP1
11203	ENSG00000243566	rs6963070	0.018038596	0.732135495	0.293184501	0.563007535	-0.882474921	0.169349572	0.447196064	0.303202386	0.363860558	0.492669524	0.422038306	0.521579204	0.097628366	0.700351294	0.33462626	0.809927406	Bacteria.Firmicutes.Negativicutes.Selenomonadales.Veillonellaceae.Veillonella	UPK3B
11204	ENSG00000243678	rs9303577	0.349764668	0.893188483	0.081299626	0.23487659	-0.46792726	-0.048472387	0.936191585	-0.476177053	0.496879939	0.359615298	0.528839717	0.397197899	0.38289566	0.744520914	0.201280903	0.675950585	Bacteria.Firmicutes.Negativicutes.Selenomonadales.Veillonellaceae.Veillonella	NME2
11205	ENSG00000243708	rs3179542	0.692841175	0.339300067	0.019050517	0.022284102	-0.101679647	0.272720287	-0.674681266	0.710619746	0.256289634	0.283338852	0.280693773	0.303604785	0.534580754	0.515180865	0.117341441	0.399075508	Bacteria.Firmicutes.Negativicutes.Selenomonadales.Veillonellaceae.Veillonella	PLA2G4B
11206	ENSG00000243709	rs360083	0.747204151	0.252512063	0.918803714	0.470198463	0.196763802	-0.533941763	0.068094859	0.361316971	0.607897047	0.462540298	0.665433033	0.497448738	0.554095431	0.452128277	0.548417162	0.780777018	Bacteria.Firmicutes.Negativicutes.Selenomonadales.Veillonellaceae.Veillonella	LEFTY1
11207	ENSG00000243896	rs374722245	0.07554539	0.607864328	0.006701674	0.408131173	-0.674476558	-0.217368137	1.129947852	-0.399314455	0.373552224	0.421591874	0.403599458	0.479659136	0.18919733	0.652281234	0.084288561	0.760238224	Bacteria.Firmicutes.Negativicutes.Selenomonadales.Veillonellaceae.Veillonella	OR2A7
11208	ENSG00000243955	rs3957357	0.030928759	0.10963464	0.413038116	0.954546322	-0.956347587	0.549792496	0.39291621	0.021021531	0.433677652	0.339021415	0.476974161	0.36740909	0.124279355	0.321492136	0.389911931	0.870576248	Bacteria.Firmicutes.Negativicutes.Selenomonadales.Veillonellaceae.Veillonella	GSTA1
11209	ENSG00000244045	rs708100	0.336507688	0.945176966	0.45042483	0.83167251	-0.439119715	-0.021650861	0.378490553	0.075253315	0.453569313	0.313658598	0.498526329	0.352639069	0.375893921	0.7605531	0.404674496	0.855257265	Bacteria.Firmicutes.Negativicutes.Selenomonadales.Veillonellaceae.Veillonella	TMEM199
11210	ENSG00000244165	rs2305795	0.016301161	0.0251051	0.626607451	0.627830009	-0.953143697	0.73475851	0.219206821	-0.171359991	0.386634086	0.320580049	0.44846408	0.351825683	0.092657391	0.164855046	0.465684026	0.820492407	Bacteria.Firmicutes.Negativicutes.Selenomonadales.Veillonellaceae.Veillonella	P2RY11
11211	ENSG00000244187	rs2784040	0.000503983	0.035800169	2.47E-05	0.000517802	-1.338342171	0.720994713	1.77211732	-1.385125618	0.365742261	0.336433948	0.390552371	0.379393605	0.019488566	0.192421623	0.020941631	0.195683515	Bacteria.Firmicutes.Negativicutes.Selenomonadales.Veillonellaceae.Veillonella	TMEM141
11212	ENSG00000244274	rs2741602	8.70E-05	0.000838108	0.002665965	0.400068526	-1.119285331	1.268501997	0.908908183	-0.342571878	0.267649408	0.362398982	0.291132576	0.404464003	0.008272958	0.030789818	0.063784245	0.755619912	Bacteria.Firmicutes.Negativicutes.Selenomonadales.Veillonellaceae.Veillonella	DBNDD2
11213	ENSG00000244476	rs9380082	0.873550382	0.600991539	0.556477018	0.265335152	-0.04780825	0.248987319	0.192605861	-0.569941047	0.299232108	0.473803481	0.325846894	0.507333402	0.596412195	0.650747917	0.441614543	0.696382596	Bacteria.Firmicutes.Negativicutes.Selenomonadales.Veillonellaceae.Veillonella	ERVFRD-1
11214	ENSG00000244482	rs255774	0.087855889	0.392862818	0.011752835	0.081273628	0.739661267	-0.337768917	-1.232457768	0.764795752	0.426933464	0.392721668	0.47557978	0.43198318	0.203055878	0.552424508	0.09861361	0.529480587	Bacteria.Firmicutes.Negativicutes.Selenomonadales.Veillonellaceae.Veillonella	LILRA6
11215	ENSG00000244607	rs1871121	0.508882814	0.389715846	0.674619067	0.097599781	-0.213141703	0.348305316	-0.146803944	0.797171275	0.320904926	0.402275613	0.348129453	0.474383247	0.456931429	0.550431685	0.479482919	0.554279818	Bacteria.Firmicutes.Negativicutes.Selenomonadales.Veillonellaceae.Veillonella	CCDC13
11216	ENSG00000244694	rs4715062	0.488017554	0.468083589	0.413673244	0.364474999	-0.399959757	0.263795616	0.504683574	-0.358086254	0.573521819	0.361453733	0.613490209	0.392133765	0.449073065	0.593008447	0.389911931	0.745148464	Bacteria.Firmicutes.Negativicutes.Selenomonadales.Veillonellaceae.Veillonella	PTCHD4
11217	ENSG00000244731	rs389884	0.24985916	0.98134302	0.294394161	0.678957258	0.330252114	0.022147727	-0.329540932	-0.408199231	0.284476275	0.943501067	0.311788904	0.981888839	0.323164704	0.765128655	0.33557699	0.830794995	Bacteria.Firmicutes.Negativicutes.Selenomonadales.Veillonellaceae.Veillonella	C4A
11218	ENSG00000245680	rs10411176	0.137493052	0.311160348	0.248630407	0.550332435	-0.376430303	0.599296073	0.320115414	-0.372486351	0.250377499	0.587187285	0.275022509	0.62045408	0.245069015	0.49868735	0.313644233	0.805497667	Bacteria.Firmicutes.Negativicutes.Selenomonadales.Veillonellaceae.Veillonella	ZNF585B
11219	ENSG00000247596	rs11715391	0.208589995	0.253590357	0.344021673	0.613068187	-0.418380255	0.726599887	0.339307048	-0.348184725	0.329467017	0.630881305	0.356007027	0.68525057	0.297122286	0.452639401	0.360284612	0.820153697	Bacteria.Firmicutes.Negativicutes.Selenomonadales.Veillonellaceae.Veillonella	TWF2
11220	ENSG00000248144	rs4147541	0.019070674	0.29170704	0.076312889	0.832200828	-0.682775778	0.378549444	0.572281209	-0.084870911	0.284111228	0.356152273	0.317803382	0.398979006	0.099295887	0.483721853	0.195762063	0.855257265	Bacteria.Firmicutes.Negativicutes.Selenomonadales.Veillonellaceae.Veillonella	ADH1C
11221	ENSG00000248333	rs79113395	0.495824974	0.221514795	0.384558498	0.320423928	-0.291789185	-0.539070479	0.400058492	0.467707124	0.426051261	0.436786599	0.457027327	0.467182664	0.451882131	0.426913924	0.377137347	0.71939635	Bacteria.Firmicutes.Negativicutes.Selenomonadales.Veillonellaceae.Veillonella	CDK11B
11222	ENSG00000248771	rs28581986	0.135622469	0.976554182	0.00337434	0.064340384	-0.660602398	0.009601062	1.44947117	-0.672301647	0.43726449	0.325450553	0.476550504	0.357356757	0.243841699	0.764603553	0.071557842	0.501825363	Bacteria.Firmicutes.Negativicutes.Selenomonadales.Veillonellaceae.Veillonella	SMIM31
11223	ENSG00000249931	rs796749794	0.999481687	0.467570669	0.529171258	0.092246224	0.000215918	-0.35327585	-0.226536507	0.889934263	0.331124608	0.483500108	0.358095788	0.520891643	0.628935636	0.592896256	0.432908848	0.546703144	Bacteria.Firmicutes.Negativicutes.Selenomonadales.Veillonellaceae.Veillonella	GOLGA8K
11224	ENSG00000250305	rs3739316	0.827824257	0.197576699	0.44957253	0.480764217	-0.078492797	-0.515114279	0.293898727	0.297571839	0.359469015	0.395753355	0.386376146	0.419651398	0.582791071	0.408152024	0.404587764	0.782944988	Bacteria.Firmicutes.Negativicutes.Selenomonadales.Veillonellaceae.Veillonella	TRMT9B
11225	ENSG00000250312	rs6842197	0.102876687	0.003381511	0.149825058	0.413302291	0.544102556	-0.770651312	0.526789808	-0.229894076	0.328961952	0.253432042	0.361528279	0.279234799	0.218836104	0.061341353	0.25896531	0.764697444	Bacteria.Firmicutes.Negativicutes.Selenomonadales.Veillonellaceae.Veillonella	ZNF718
11226	ENSG00000250317	rs6841648	0.127315738	0.916031031	0.002437303	0.038235557	-0.613530857	-0.040428566	1.341370633	-0.863803498	0.397306896	0.381981334	0.425529659	0.408474609	0.23781146	0.752158549	0.063398264	0.455097405	Bacteria.Firmicutes.Negativicutes.Selenomonadales.Veillonellaceae.Veillonella	SMIM20
11227	ENSG00000250565	rs35178974	0.679376313	0.683785809	0.752337551	0.504521532	0.14313565	-0.176766273	0.121387416	-0.317509367	0.344777941	0.432078465	0.383074958	0.473143121	0.529042722	0.681038328	0.50133587	0.790549389	Bacteria.Firmicutes.Negativicutes.Selenomonadales.Veillonellaceae.Veillonella	ATP6V1E2
11228	ENSG00000250673	rs28605093	0.950464314	0.741463038	0.278131509	0.168512431	-0.018087315	-0.120452986	-0.35686491	0.543624685	0.290044962	0.363570216	0.32633881	0.390457658	0.61852878	0.701019466	0.329345356	0.626740835	Bacteria.Firmicutes.Negativicutes.Selenomonadales.Veillonellaceae.Veillonella	REELD1
11229	ENSG00000251247	rs62115612	0.516364155	0.791121613	0.599898895	0.578995892	-0.155182622	-0.104885927	0.134964643	0.243932051	0.237838699	0.394410862	0.25605653	0.437458507	0.46087785	0.714652764	0.455802127	0.816034918	Bacteria.Firmicutes.Negativicutes.Selenomonadales.Veillonellaceae.Veillonella	ZNF345
11230	ENSG00000251287	rs2976118	0.164840087	0.221340359	0.315350214	0.739238133	-0.412859348	0.851107258	0.324080496	-0.250611195	0.293941459	0.689353826	0.320315279	0.749734084	0.269176811	0.426861184	0.345673861	0.844892406	Bacteria.Firmicutes.Negativicutes.Selenomonadales.Veillonellaceae.Veillonella	ALG1L2
11231	ENSG00000251369	rs75946741	0.346815646	0.456112159	0.714049101	0.504822799	-0.231684958	0.214996422	0.096778593	0.212270427	0.244509737	0.286784714	0.262983624	0.316543634	0.381489625	0.587425668	0.489646542	0.790549389	Bacteria.Firmicutes.Negativicutes.Selenomonadales.Veillonellaceae.Veillonella	ZNF550
11232	ENSG00000253313	rs3120123	0.019086834	0.391002286	0.027775917	0.575080347	-0.931214762	0.311010825	0.945199282	-0.221934447	0.387544128	0.360184189	0.420053725	0.393928731	0.099295887	0.551169915	0.13279452	0.814789117	Bacteria.Firmicutes.Negativicutes.Selenomonadales.Veillonellaceae.Veillonella	C1orf210
11233	ENSG00000253598	rs4546615	0.167831301	0.942113283	0.131404935	0.902106245	-0.503244355	0.043159559	0.609433616	-0.076468939	0.360867891	0.592110683	0.398963653	0.619307175	0.271551748	0.75938655	0.24706683	0.8626393	Bacteria.Firmicutes.Negativicutes.Selenomonadales.Veillonellaceae.Veillonella	SLC10A5
11234	ENSG00000253719	rs17113748	0.124256461	0.7908747	0.139005576	0.842641268	-0.655857901	0.150741023	0.67895635	-0.118813483	0.421235659	0.5661579	0.453363879	0.596155696	0.236181986	0.714652764	0.252213152	0.855257265	Bacteria.Firmicutes.Negativicutes.Selenomonadales.Veillonellaceae.Veillonella	ATXN7L3B
11235	ENSG00000253958	rs10113115	0.128153922	0.494466998	0.016485878	0.594610395	-0.451468769	-0.252357823	0.796310467	-0.213205437	0.293014987	0.367313726	0.323596474	0.398690986	0.238932425	0.603552746	0.112096303	0.818601056	Bacteria.Firmicutes.Negativicutes.Selenomonadales.Veillonellaceae.Veillonella	CLDN23
11236	ENSG00000254206	rs201997326	0.056319909	0.660731802	0.231631906	0.427770055	-0.532172588	0.231267121	0.361512437	0.457378617	0.273933806	0.524543303	0.299442871	0.573203035	0.167481553	0.674544965	0.306429014	0.767101899	Bacteria.Firmicutes.Negativicutes.Selenomonadales.Veillonellaceae.Veillonella	NPIPB11
11237	ENSG00000254245	rs13159206	0.353901463	0.813425787	0.622344047	0.465332405	-0.239079686	-0.20123414	0.142831958	0.637262782	0.256077283	0.849251121	0.288632451	0.867783631	0.384139766	0.721821259	0.464125967	0.780777018	Bacteria.Firmicutes.Negativicutes.Selenomonadales.Veillonellaceae.Veillonella	PCDHGA3
11238	ENSG00000254415	rs189860990	0.072490003	0.60828558	0.239448267	0.528640274	0.556847809	-0.368644074	-0.398051159	-0.480344654	0.305081954	0.715837716	0.335317476	0.758320237	0.185996567	0.652442559	0.308767676	0.797414104	Bacteria.Firmicutes.Negativicutes.Selenomonadales.Veillonellaceae.Veillonella	SIGLEC14
11239	ENSG00000254521	rs3826667	0.13283058	0.188118123	0.781403003	0.999810585	1.961779571	-0.9223543	-0.393234767	-0.000180782	1.289098842	0.69353422	1.411335614	0.758638632	0.241978874	0.401471096	0.508560308	0.876605136	Bacteria.Firmicutes.Negativicutes.Selenomonadales.Veillonellaceae.Veillonella	SIGLEC12
11240	ENSG00000254685	rs11210436	0.276235487	0.92958428	0.134012496	0.64165476	-0.451981657	-0.029655472	0.693970767	-0.173866667	0.411676636	0.334312358	0.457427103	0.371876718	0.341301335	0.754927732	0.248585118	0.823255446	Bacteria.Firmicutes.Negativicutes.Selenomonadales.Veillonellaceae.Veillonella	FPGT
11241	ENSG00000254737	rs7928970	0.901005572	0.684184535	0.184752879	0.174125416	0.048229137	-0.14515461	0.564432087	-0.526855616	0.386232989	0.355282676	0.421132689	0.383478431	0.602857413	0.681038328	0.278394562	0.628324098	Bacteria.Firmicutes.Negativicutes.Selenomonadales.Veillonellaceae.Veillonella	OR10G4
11242	ENSG00000255274	rs11216667	0.337591552	0.955604613	0.604962056	0.500290577	0.273666316	-0.037129277	-0.163880417	-0.469783674	0.283310836	0.664422472	0.315293404	0.693137628	0.376573511	0.76418617	0.457212455	0.789052712	Bacteria.Firmicutes.Negativicutes.Selenomonadales.Veillonellaceae.Veillonella	SMIM35
11243	ENSG00000255423	rs1217770062	0.368885828	0.620098025	0.475416318	0.898762023	-0.277570293	0.243821451	0.235797869	-0.068201677	0.306790409	0.489543255	0.328502725	0.534010171	0.390685868	0.659165907	0.414354808	0.8626393	Bacteria.Firmicutes.Negativicutes.Selenomonadales.Veillonellaceae.Veillonella	EBLN2
11244	ENSG00000255639	rs10047570	0.189957377	0.478766244	0.948724781	0.126397096	-0.566130123	0.226512419	-0.029720435	0.554971109	0.427480277	0.317984491	0.460401365	0.358501471	0.287874459	0.597763681	0.553492334	0.592460687	Bacteria.Firmicutes.Negativicutes.Selenomonadales.Veillonellaceae.Veillonella
11245	ENSG00000256043	rs2878122	0.848915454	0.671620061	0.930612915	0.508132761	-0.074594858	0.194754238	0.036732881	-0.342352761	0.390034785	0.457356326	0.420252543	0.514530219	0.589904575	0.677087115	0.551173996	0.790549389	Bacteria.Firmicutes.Negativicutes.Selenomonadales.Veillonellaceae.Veillonella	CTSO
11246	ENSG00000256229	rs865651	0.965921983	0.548157291	0.785530905	0.320560174	0.016195653	-0.338185246	-0.110968502	0.590653817	0.377645301	0.560250507	0.406138414	0.590158878	0.622115749	0.630643715	0.509092496	0.71939635	Bacteria.Firmicutes.Negativicutes.Selenomonadales.Veillonellaceae.Veillonella	ZNF486
11247	ENSG00000256269	rs1799991	0.0203492	0.037086253	0.073198201	0.23757391	-1.142990705	0.822976983	0.929320799	-0.509441339	0.480804774	0.3867592	0.510441625	0.42742439	0.102574546	0.196424184	0.191662376	0.676696672	Bacteria.Firmicutes.Negativicutes.Selenomonadales.Veillonellaceae.Veillonella	HMBS
11248	ENSG00000256537	rs2416545	0.102615387	0.489850258	0.224700361	0.99985329	-0.893828497	0.278449655	0.711565279	8.06E-05	0.539985858	0.400976163	0.580579701	0.436473242	0.218836104	0.601642871	0.303336653	0.876605136	Bacteria.Firmicutes.Negativicutes.Selenomonadales.Veillonellaceae.Veillonella	SMIM10L1
11249	ENSG00000256771	rs58151139	0.061765254	0.133697342	0.027058867	0.044593869	-0.699795122	0.829356215	0.891493405	-1.234283304	0.368258206	0.54621519	0.394284254	0.602828087	0.172107022	0.348337426	0.132353019	0.464902024	Bacteria.Firmicutes.Negativicutes.Selenomonadales.Veillonellaceae.Veillonella	ZNF253
11250	ENSG00000256806	rs594059	0.851545492	0.002330104	0.492768575	0.038846305	-0.054409457	-1.548285436	0.217500739	1.135053155	0.289593549	0.488826423	0.315331969	0.538490042	0.590521425	0.049686255	0.421500838	0.45739089	Bacteria.Firmicutes.Negativicutes.Selenomonadales.Veillonellaceae.Veillonella	C17orf100
11251	ENSG00000256870	rs12580634	0.020361403	0.886387607	0.049579883	0.624704561	-0.721859934	0.083210761	0.665544407	0.305819098	0.303684741	0.580148904	0.332714383	0.622217838	0.102574546	0.742905781	0.163793536	0.820492407	Bacteria.Firmicutes.Negativicutes.Selenomonadales.Veillonellaceae.Veillonella	SLC5A8
11252	ENSG00000257017	rs437638	0.437455749	0.307298405	0.153625225	0.698837498	0.283756672	0.373698608	-0.560725281	0.16420994	0.36321397	0.36321397	0.388463348	0.422589675	0.422615848	0.493861435	0.259822967	0.835147478	Bacteria.Firmicutes.Negativicutes.Selenomonadales.Veillonellaceae.Veillonella	HP
11253	ENSG00000257218	rs2294287	0.135519201	0.380137029	0.371962203	0.742786645	-0.731295559	0.344028192	0.46216804	0.144355489	0.483927532	0.389362714	0.514135927	0.438043542	0.243841699	0.545929317	0.372806995	0.845123766	Bacteria.Firmicutes.Negativicutes.Selenomonadales.Veillonellaceae.Veillonella	GATC
11254	ENSG00000257704	rs4804043	0.539567037	0.765223771	0.857288251	0.578504133	-0.289104231	0.118312548	-0.093543591	0.239244465	0.468807268	0.39455486	0.518155598	0.428495372	0.472696331	0.707103635	0.531919422	0.816034918	Bacteria.Firmicutes.Negativicutes.Selenomonadales.Veillonellaceae.Veillonella	INAFM1
11255	ENSG00000257743	rs62477626	0.573093112	0.062831421	0.187595277	0.952032032	-0.176944258	-0.800557932	0.455604654	0.029187338	0.312442541	0.4230492	0.342166186	0.483359632	0.487345083	0.253285708	0.27977945	0.870576248	Bacteria.Firmicutes.Negativicutes.Selenomonadales.Veillonellaceae.Veillonella	MGAM2
11256	ENSG00000258289	rs3742599	0.078908367	0.000165289	0.642588866	0.732375201	-0.431874449	1.211947142	-0.122760919	0.11719855	0.24198939	0.303349754	0.263307729	0.341270337	0.19248722	0.013635455	0.471346306	0.844732371	Bacteria.Firmicutes.Negativicutes.Selenomonadales.Veillonellaceae.Veillonella	CHURC1
11257	ENSG00000258818	rs7149524	0.838198563	0.267046537	0.025960307	0.168885448	0.113253639	-0.436963598	1.454025314	-0.619217203	0.552441231	0.390371378	0.638240691	0.445147235	0.586949657	0.463567768	0.131761078	0.626740835	Bacteria.Firmicutes.Negativicutes.Selenomonadales.Veillonellaceae.Veillonella	RNASE4
11258	ENSG00000259417	rs990226	0.117527298	0.162520667	0.336530741	0.521093742	-0.868625132	0.491183623	0.58955868	-0.249822	0.547695105	0.347757147	0.608987855	0.387256339	0.2305171	0.37778814	0.356778574	0.79471032	Bacteria.Firmicutes.Negativicutes.Selenomonadales.Veillonellaceae.Veillonella	CTXND1
11259	ENSG00000259803	rs76808594	0.79861274	0.773136384	0.207356728	0.345565329	0.080402011	0.149283299	-0.434914598	0.534876635	0.313856173	0.515729462	0.341548644	0.563012981	0.571904745	0.709446211	0.289900609	0.733155003	Bacteria.Firmicutes.Negativicutes.Selenomonadales.Veillonellaceae.Veillonella	SLC22A31
11260	ENSG00000259823	rs61840347	0.293108318	0.907089629	0.20661714	0.773821625	-0.30769538	0.061369328	0.406794405	-0.162349308	0.29033925	0.523811039	0.318939017	0.562616769	0.351722988	0.750186424	0.289900609	0.852213597	Bacteria.Firmicutes.Negativicutes.Selenomonadales.Veillonellaceae.Veillonella	LYPD8
11261	ENSG00000260230	rs75742991	0.477877879	0.23566346	0.539061868	0.316618673	-0.252109752	0.390394421	-0.233964121	0.366567779	0.353202129	0.326196879	0.378919353	0.363267156	0.443694906	0.437059397	0.435852206	0.717735322	Bacteria.Firmicutes.Negativicutes.Selenomonadales.Veillonellaceae.Veillonella	FRRS1L
11262	ENSG00000260314	rs941	0.963770445	0.500328687	0.781412908	0.675437333	-0.030513217	0.321225564	-0.204115804	-0.216641357	0.66921757	0.473991348	0.732614026	0.515117003	0.621255403	0.608012381	0.508560308	0.829612055	Bacteria.Firmicutes.Negativicutes.Selenomonadales.Veillonellaceae.Veillonella	MRC1
11263	ENSG00000260691	rs113416991	0.32011662	0.279989167	0.857227955	0.827717791	0.358709965	-0.513083411	0.072587078	-0.113934181	0.358078546	0.471027263	0.401901829	0.521450214	0.36852669	0.476773575	0.531919422	0.855257265	Bacteria.Firmicutes.Negativicutes.Selenomonadales.Veillonellaceae.Veillonella	ANKRD20A1
11264	ENSG00000260903	rs6089135	0.003274581	0.000509612	0.007770289	0.003645728	-0.917563445	2.104682095	0.897208495	-1.890774862	0.300653327	0.575707291	0.326755541	0.627139617	0.044535519	0.02506356	0.087518172	0.315006943	Bacteria.Firmicutes.Negativicutes.Selenomonadales.Veillonellaceae.Veillonella	XKR7
11265	ENSG00000260916	rs7183834	0.668131435	0.968054487	0.564521105	0.88398172	0.182836207	0.023117682	-0.262610983	0.089704435	0.424566083	0.575056815	0.453514043	0.612361964	0.526510868	0.76443257	0.443226358	0.859507127	Bacteria.Firmicutes.Negativicutes.Selenomonadales.Veillonellaceae.Veillonella	CCPG1
11266	ENSG00000261652	rs73408827	0.004005393	0.473515222	0.01362119	0.758931982	-0.767962045	0.615692084	0.720330646	-0.275170512	0.257508034	0.854057101	0.284149151	0.89295035	0.048746268	0.595936197	0.105136117	0.848131529	Bacteria.Firmicutes.Negativicutes.Selenomonadales.Veillonellaceae.Veillonella	PIERCE2
11267	ENSG00000262406	rs3020919	0.446769434	0.580688035	0.577859954	0.373161396	0.307071984	0.301555977	-0.238848623	-0.511317437	0.401198202	0.543224934	0.427060335	0.570249135	0.426992385	0.642077465	0.448601438	0.747480364	Bacteria.Firmicutes.Negativicutes.Selenomonadales.Veillonellaceae.Veillonella	MMP12
11268	ENSG00000262655	rs12788086	0.603012516	0.180565171	0.179079033	0.829053993	-0.176588523	-0.472161368	0.509185741	0.08293076	0.337913112	0.348886766	0.374944663	0.382569749	0.499905531	0.393223184	0.275744827	0.855257265	Bacteria.Firmicutes.Negativicutes.Selenomonadales.Veillonellaceae.Veillonella	SPON1
11269	ENSG00000263001	rs34324835	0.010096762	0.013318826	0.000476447	0.000653235	-1.840924829	1.083622534	2.828563855	-1.680480955	0.695006796	0.426005307	0.769347915	0.469582031	0.073362173	0.122990886	0.037928788	0.195683515	Bacteria.Firmicutes.Negativicutes.Selenomonadales.Veillonellaceae.Veillonella	GTF2I
11270	ENSG00000263155	rs1559776	0.061332449	0.007763232	0.136027338	0.024032871	1.332329476	-1.100305383	-1.201443189	1.049076961	0.69992311	0.400673093	0.796093974	0.454174618	0.172107022	0.09349493	0.25051645	0.407124702	Bacteria.Firmicutes.Negativicutes.Selenomonadales.Veillonellaceae.Veillonella	MYZAP
11271	ENSG00000263429	rs1078643	0.451722608	0.572972201	0.201741219	0.943095165	-0.408748009	-0.206109282	0.789504937	0.029077853	0.53993222	0.363826251	0.612278945	0.405817836	0.42982442	0.640708263	0.287541213	0.870108303	Bacteria.Firmicutes.Negativicutes.Selenomonadales.Veillonellaceae.Veillonella	TMEM238L
11272	ENSG00000263874	rs12944632	0.002731518	0.033332616	0.057554809	0.48209822	-0.921789925	0.570318743	0.628536142	-0.203777262	0.296038997	0.262391764	0.325196527	0.288256437	0.04160229	0.186523115	0.174933557	0.782944988	Bacteria.Firmicutes.Negativicutes.Selenomonadales.Veillonellaceae.Veillonella	LINC00672
11273	ENSG00000263956	rs1276258952	0.841137242	0.021963607	0.908259885	0.051466414	0.044354896	-1.088360173	0.028087608	0.975142901	0.220418369	0.463827632	0.242810951	0.491610166	0.587454108	0.15528883	0.54537696	0.477719886	Bacteria.Firmicutes.Negativicutes.Selenomonadales.Veillonellaceae.Veillonella	NBPF11
11274	ENSG00000264343	rs9424901	0.475541316	0.149356944	0.381553806	0.749321395	0.20657483	-0.823713589	0.290461699	0.188684782	0.287872362	0.564642831	0.329722589	0.588037967	0.442736559	0.366440298	0.376239782	0.847409368	Bacteria.Firmicutes.Negativicutes.Selenomonadales.Veillonellaceae.Veillonella	NOTCH2NLA
11275	ENSG00000264522	rs67450539	0.10771825	0.547239332	0.029141237	0.972252944	-0.432293079	-0.531952553	0.656042643	-0.031799106	0.265097547	0.879229095	0.294165458	0.910759048	0.223463858	0.630288404	0.135687521	0.873184723	Bacteria.Firmicutes.Negativicutes.Selenomonadales.Veillonellaceae.Veillonella	OTUD7B
11276	ENSG00000264717	rs201456542	0.427128238	0.245486798	0.693327681	0.944151179	0.684471241	-0.652902062	0.372064444	0.042321714	0.856607331	0.557174786	0.939380082	0.601840047	0.417888374	0.446008217	0.483085986	0.870108303	Bacteria.Firmicutes.Negativicutes.Selenomonadales.Veillonellaceae.Veillonella	NPY4R2
11277	ENSG00000265817	rs3099405	0.769535767	0.852961754	0.991874593	0.737089169	-0.124803573	0.105284158	-0.004666559	0.201326266	0.424227378	0.565835484	0.456498206	0.597178128	0.563792978	0.732580527	0.564262967	0.844732371	Bacteria.Firmicutes.Negativicutes.Selenomonadales.Veillonellaceae.Veillonella	FSBP
11278	ENSG00000266094	rs10442694	0.437020556	0.752269858	0.462413342	0.631958292	0.255668189	0.140177142	-0.271679949	-0.23543395	0.326948191	0.442246592	0.36753802	0.489253283	0.422604882	0.705031302	0.409434326	0.820492407	Bacteria.Firmicutes.Negativicutes.Selenomonadales.Veillonellaceae.Veillonella	RASSF5
11279	ENSG00000266173	rs8066463	0.218646046	0.322876833	0.073993314	0.069348598	-0.328974542	0.252639671	0.521536539	-0.517783996	0.264883042	0.253648473	0.287272041	0.280459893	0.304736892	0.502477053	0.192333542	0.510078993	Bacteria.Firmicutes.Negativicutes.Selenomonadales.Veillonellaceae.Veillonella	STRADA
11280	ENSG00000266200	rs4751995	0.000304247	0.05585855	0.414329948	0.87818203	-1.089036547	0.752673892	0.269963712	0.062714284	0.285588845	0.386689123	0.328630489	0.407580569	0.015482178	0.24597171	0.389911931	0.858527272	Bacteria.Firmicutes.Negativicutes.Selenomonadales.Veillonellaceae.Veillonella	PNLIPRP2
11281	ENSG00000266302	rs79451042	0.000674864	0.000762073	0.151571111	0.305448928	-1.365761924	1.58437021	0.60508519	-0.505032996	0.382728915	0.448789433	0.417069165	0.488975312	0.021116216	0.030299571	0.25896531	0.712686573	Bacteria.Firmicutes.Negativicutes.Selenomonadales.Veillonellaceae.Veillonella
11282	ENSG00000266338	rs6659446	0.211694898	0.223284238	0.240642031	0.308814096	0.511263807	-0.41589183	-0.517042006	0.378396999	0.405395295	0.33828659	0.436674262	0.368943835	0.299035122	0.428244896	0.308812702	0.715001416	Bacteria.Firmicutes.Negativicutes.Selenomonadales.Veillonellaceae.Veillonella	NBPF15
11283	ENSG00000267508	rs892593	0.142169601	0.0035823	0.635692334	0.418939537	-0.370780866	0.944958494	0.129259994	-0.286241253	0.249598158	0.312798402	0.271591686	0.351926903	0.250213523	0.063774552	0.468785916	0.764697444	Bacteria.Firmicutes.Negativicutes.Selenomonadales.Veillonellaceae.Veillonella	ZNF285
11284	ENSG00000268043	rs587711713	0.125346553	0.178989116	0.357793046	0.637306284	-1.033248855	0.948189151	0.633202259	-0.342684289	0.6655773	0.698063362	0.683765597	0.723483338	0.236251461	0.392344343	0.365544914	0.823255446	Bacteria.Firmicutes.Negativicutes.Selenomonadales.Veillonellaceae.Veillonella	NBPF12
11285	ENSG00000269343	rs2562052	0.660378817	0.566587538	0.729346199	0.629424602	0.84783312	-0.573069435	-0.695700155	0.504764139	1.920858263	0.994946513	2.002205363	1.041183823	0.524263562	0.638858664	0.495449639	0.820492407	Bacteria.Firmicutes.Negativicutes.Selenomonadales.Veillonellaceae.Veillonella	ZNF587B
11286	ENSG00000269713	rs322089	0.7256615	0.865349888	0.230958198	0.291042219	-0.139055884	0.057683748	0.51830378	-0.386498189	0.394597248	0.338857399	0.428687782	0.363125775	0.547692961	0.736330137	0.306429014	0.708467918	Bacteria.Firmicutes.Negativicutes.Selenomonadales.Veillonellaceae.Veillonella	NBPF9
11287	ENSG00000271824	rs13172407	0.006837474	0.107885275	0.000288174	0.017818128	-0.715523322	1.385170895	1.093901466	-2.103644074	0.256238588	0.849847252	0.285638698	0.865632799	0.062532094	0.318733141	0.030901375	0.386907163	Bacteria.Firmicutes.Negativicutes.Selenomonadales.Veillonellaceae.Veillonella	SMIM32
11288	ENSG00000272391	rs113410861	0.410011028	0.557187021	0.086934985	0.132322651	-0.56220062	0.265363946	1.291304159	-0.743581355	0.678048528	0.449748504	0.743128124	0.487960859	0.411939774	0.634460811	0.206514128	0.596478209	Bacteria.Firmicutes.Negativicutes.Selenomonadales.Veillonellaceae.Veillonella	POM121C
11289	ENSG00000272398	rs879169671	0.156541326	0.001754316	0.274560226	0.00483296	0.55584394	-1.031878562	-0.469849745	1.005000067	0.387853559	0.316356575	0.426447085	0.34459446	0.262266865	0.043519567	0.326885927	0.315006943	Bacteria.Firmicutes.Negativicutes.Selenomonadales.Veillonellaceae.Veillonella	CD24
11290	ENSG00000273841	rs4252228	0.604618008	0.08482819	0.801147308	0.179114214	0.250326094	-0.746049909	-0.131309425	0.621163473	0.481148789	0.426401319	0.519256915	0.457438258	0.500189354	0.284633916	0.513715262	0.634178526	Bacteria.Firmicutes.Negativicutes.Selenomonadales.Veillonellaceae.Veillonella	TAF9
11291	ENSG00000273899	rs743837	0.015827601	0.895929318	0.127153793	0.269188184	-0.603958844	0.029458479	0.420225272	0.277438318	0.243848527	0.224342529	0.272009232	0.248977945	0.091850112	0.746130263	0.244616667	0.698991891	Bacteria.Firmicutes.Negativicutes.Selenomonadales.Veillonellaceae.Veillonella	NOL12
11292	ENSG00000274512	rs62075976	0.231989597	0.284705211	0.967330827	0.735972969	-1.648692208	0.764487133	-0.057725021	0.247764337	1.366679761	0.708796352	1.404096153	0.731694282	0.313890605	0.478759251	0.55800725	0.844732371	Bacteria.Firmicutes.Negativicutes.Selenomonadales.Veillonellaceae.Veillonella	TBC1D3L
11293	ENSG00000274523	rs1302108839	0.093447507	0.668296577	0.016980592	0.233047312	-0.752242423	0.174980781	1.283742729	-0.544477548	0.441955965	0.406540359	0.524150492	0.452377879	0.210053795	0.676777587	0.113615917	0.675837159	Bacteria.Firmicutes.Negativicutes.Selenomonadales.Veillonellaceae.Veillonella	RCC1L
11294	ENSG00000274750	rs78901806	0.00016797	0.0002799	0.000498553	0.008043552	-1.241948862	1.711132289	1.208626573	-1.418792141	0.311228489	0.445788859	0.329992021	0.519108896	0.012093566	0.019864546	0.037928788	0.315006943	Bacteria.Firmicutes.Negativicutes.Selenomonadales.Veillonellaceae.Veillonella	H3C6
11295	ENSG00000275052	rs782595	0.856566552	0.598031804	0.795003128	0.618562224	-0.126628057	-0.306610219	0.192766037	0.305430148	0.697848184	0.578733633	0.738928267	0.61055361	0.592133157	0.649848788	0.511993774	0.820153697	Bacteria.Firmicutes.Negativicutes.Selenomonadales.Veillonellaceae.Veillonella	PPP4R3B
11296	ENSG00000275183	rs10413086	0.990662416	0.322388832	0.865202673	0.406484592	-0.007650066	-0.406952277	0.114600949	0.363326883	0.651201805	0.408162332	0.672469312	0.43489318	0.628073718	0.502477053	0.533810632	0.758457335	Bacteria.Firmicutes.Negativicutes.Selenomonadales.Veillonellaceae.Veillonella	LENG9
11297	ENSG00000275688	rs854624	0.0151658	0.888835478	0.009468059	0.376578809	-0.777090616	0.102557942	0.906183156	-0.687297222	0.311653578	0.730892426	0.33903788	0.772049072	0.089953799	0.743792128	0.092190797	0.751025339	Bacteria.Firmicutes.Negativicutes.Selenomonadales.Veillonellaceae.Veillonella	CCL15-CCL14
11298	ENSG00000275718	rs854624	0.000284949	0.072398919	0.001813484	0.433640869	-1.006017964	1.123838381	0.928171311	-0.512203754	0.262458439	0.6155196	0.285520074	0.650179586	0.015045029	0.267345014	0.059149965	0.771780948	Bacteria.Firmicutes.Negativicutes.Selenomonadales.Veillonellaceae.Veillonella	CCL15
11299	ENSG00000276045	rs4760125	0.337523005	0.060345185	0.607402381	0.30180518	-0.322981406	0.865058901	0.189391202	-0.536847988	0.334316111	0.452666116	0.366856587	0.515845224	0.376573511	0.251786329	0.458578339	0.709814165	Bacteria.Firmicutes.Negativicutes.Selenomonadales.Veillonellaceae.Veillonella	ORAI1
11300	ENSG00000276070	rs1223707500	0.111023025	0.149544142	0.125029739	0.496020672	0.531928026	-0.998188133	-0.558304845	0.506537017	0.329312089	0.684562247	0.359330443	0.739949021	0.22642529	0.366589699	0.244116121	0.78693896	Bacteria.Firmicutes.Negativicutes.Selenomonadales.Veillonellaceae.Veillonella	CCL4L2
11301	ENSG00000276085	rs75313926	0.050549326	0.044264762	0.043685319	0.15959252	0.618403819	-1.425326946	-0.700946234	1.052443295	0.310496892	0.695024847	0.340833769	0.739858483	0.161414249	0.216948866	0.156467482	0.6238994	Bacteria.Firmicutes.Negativicutes.Selenomonadales.Veillonellaceae.Veillonella	CCL3L1
11302	ENSG00000276180	rs6456768	0.879159025	0.559047784	0.526053695	0.652703276	0.063713057	-0.206765832	0.297021333	-0.175612087	0.417446187	0.352099104	0.465971199	0.388465075	0.597893673	0.634460811	0.431697299	0.825630697	Bacteria.Firmicutes.Negativicutes.Selenomonadales.Veillonellaceae.Veillonella	H4C9
11303	ENSG00000276234	rs2522972	0.240102221	0.714000729	0.151471055	0.547997758	-1.032568933	0.208825553	1.317231799	-0.359266995	0.871057866	0.56735662	0.907707432	0.594937435	0.317628895	0.693488774	0.25896531	0.805497667	Bacteria.Firmicutes.Negativicutes.Selenomonadales.Veillonellaceae.Veillonella	TADA2A
11304	ENSG00000277075	rs6906367	0.018869101	0.44476418	0.004565679	0.737908978	-0.749370814	-0.354942656	0.974668824	-0.169486161	0.311273941	0.461693866	0.331914839	0.504367605	0.099295887	0.582375333	0.07823213	0.844892406	Bacteria.Firmicutes.Negativicutes.Selenomonadales.Veillonellaceae.Veillonella	H2AC8
11305	ENSG00000277149	rs4717685	0.00834303	0.015035854	0.120748126	0.099302788	1.439209132	-0.859405864	0.90531652	-0.620787645	0.529183376	0.344203959	0.575925613	0.37133336	0.069460779	0.127579603	0.241080484	0.558125292	Bacteria.Firmicutes.Negativicutes.Selenomonadales.Veillonellaceae.Veillonella	TYW1B
11306	ENSG00000277200	rs2240732	0.125386791	0.577164311	0.860074112	0.264393211	-0.668450128	0.174632706	0.081924026	0.384575825	0.430635336	0.311670974	0.46292671	0.341649826	0.236251461	0.641395384	0.532106513	0.696382596	Bacteria.Firmicutes.Negativicutes.Selenomonadales.Veillonellaceae.Veillonella	CCDC92B
11307	ENSG00000277258	rs55716556	0.031758341	0.101614868	0.420496479	0.797537137	-0.613845287	0.770275271	0.246823624	0.128798374	0.279778575	0.463960278	0.304486875	0.50004426	0.126181132	0.309368459	0.393001064	0.855257265	Bacteria.Firmicutes.Negativicutes.Selenomonadales.Veillonellaceae.Veillonella	PCGF2
11308	ENSG00000277462	rs3806269	0.210332818	0.420908015	0.325081014	0.705665902	-0.352217708	0.747930535	0.308354678	-0.359134396	0.278441131	0.923484758	0.311010025	0.946777838	0.297641953	0.570069202	0.351727865	0.838546267	Bacteria.Firmicutes.Negativicutes.Selenomonadales.Veillonellaceae.Veillonella	ZNF670
11309	ENSG00000277758	rs1483606269	0.583771125	0.011632401	0.912224211	0.13554245	-0.170562939	1.512313705	-0.0368673	-0.969907595	0.30978005	0.582690905	0.333167557	0.641865488	0.492381301	0.115624292	0.546684561	0.599171868	Bacteria.Firmicutes.Negativicutes.Selenomonadales.Veillonellaceae.Veillonella	SYT15B
11310	ENSG00000278053	rs3813910	0.166243568	0.713777325	0.066403404	0.416486035	-0.5052553	0.220485804	0.741582647	-0.511152072	0.360937233	0.598546688	0.397294718	0.625130128	0.270456593	0.693488774	0.185573453	0.764697444	Bacteria.Firmicutes.Negativicutes.Selenomonadales.Veillonellaceae.Veillonella	DDX52
11311	ENSG00000278311	rs12603276	0.011273777	0.155050287	0.013517039	0.151216399	-1.125103462	0.550192417	1.186410189	-0.606301074	0.431526368	0.382507243	0.467458671	0.417539279	0.077192973	0.371613074	0.105136117	0.61176952	Bacteria.Firmicutes.Negativicutes.Selenomonadales.Veillonellaceae.Veillonella	GGNBP2
11312	ENSG00000278318	rs11673449	0.557659724	0.906051879	0.208154724	0.227752366	-0.135677007	0.045226594	0.314062007	-0.50749662	0.230227056	0.381742526	0.247078878	0.416837873	0.480933996	0.750073302	0.290447508	0.670672622	Bacteria.Firmicutes.Negativicutes.Selenomonadales.Veillonellaceae.Veillonella	ZNF229
11313	ENSG00000278540	rs72828246	0.713121485	0.972149728	0.97091538	0.57801225	-0.325672166	-0.020104411	0.03364366	0.336422396	0.881976627	0.573676084	0.919256045	0.601763349	0.542428553	0.764558756	0.558867551	0.816034918	Bacteria.Firmicutes.Negativicutes.Selenomonadales.Veillonellaceae.Veillonella	ACACA
11314	ENSG00000278558	rs1210298	0.256992977	0.54003481	0.011415573	0.022572261	-1.431801644	0.431827273	3.381341275	-1.721445774	1.252205028	0.701055726	1.299250815	0.737110886	0.328457866	0.626715762	0.098223336	0.401826079	Bacteria.Firmicutes.Negativicutes.Selenomonadales.Veillonellaceae.Veillonella	TMEM191B
11315	ENSG00000278662	rs62010099	0.000262349	0.000294296	0.569590749	0.829952078	-1.893018159	1.02292196	0.302762629	0.063809705	0.490687321	0.267547142	0.529752955	0.295941496	0.014463462	0.019864546	0.444335636	0.855257265	Bacteria.Firmicutes.Negativicutes.Selenomonadales.Veillonellaceae.Veillonella	GOLGA6L10
11316	ENSG00000278845	rs9905265	0.891228926	0.787971931	0.935177269	0.707247324	-0.255079973	-0.265635875	0.155195098	0.380934577	1.858126019	0.983690209	1.900886526	1.009944856	0.601006579	0.714475971	0.551658797	0.838912835	Bacteria.Firmicutes.Negativicutes.Selenomonadales.Veillonellaceae.Veillonella	MRPL45
11317	ENSG00000279170	rs577419	7.57E-05	2.23E-05	0.002287053	0.001570807	6.422265449	-3.586874219	-4.901918426	2.642873803	1.521191358	0.785710333	1.5445894	0.801339079	0.008256941	0.004632887	0.063398264	0.258803776	Bacteria.Firmicutes.Negativicutes.Selenomonadales.Veillonellaceae.Veillonella	TSTD3
11318	ENSG00000280165	rs9539157	0.036884638	0.01269575	0.40530878	0.626715153	0.825535176	-0.907644816	-0.354369127	0.191902538	0.387533877	0.354263746	0.423104355	0.392726508	0.138445745	0.12144045	0.386209952	0.820492407	Bacteria.Firmicutes.Negativicutes.Selenomonadales.Veillonellaceae.Veillonella	PCDH20
11319	ENSG00000280537	rs13029731	0.25399811	0.014324344	0.37118796	NA	-0.217925589	0.405920184	0.192122498	NA	0.189406228	0.161426217	0.213399505	NA	0.32602013	0.125605684	0.372728547	NA	Bacteria.Firmicutes.Negativicutes.Selenomonadales.Veillonellaceae.Veillonella
11320	ENSG00000280670	rs7546268	0.956533293	0.852836044	0.325963725	0.149168333	0.036337638	0.073678195	0.717755201	-0.641332754	0.664163667	0.395631269	0.725267854	0.439416557	0.620096743	0.732580527	0.351727865	0.610602424	Bacteria.Firmicutes.Negativicutes.Selenomonadales.Veillonellaceae.Veillonella	CCDC163
11321	ENSG00000283199	rs61967982	0.635481776	0.372775382	0.579787883	NA	-0.127845414	-0.269673524	0.166684905	NA	0.268470504	0.300541071	0.299574927	NA	0.514964078	0.539629149	0.449277292	NA	Bacteria.Firmicutes.Negativicutes.Selenomonadales.Veillonellaceae.Veillonella	C13orf46
11322	ENSG00000284194	rs131805	0.310414795	0.071921173	0.741661333	0.287197503	0.877052288	-0.920059612	-0.29967011	0.571953214	0.857997952	0.50304589	0.905232245	0.533062132	0.362802885	0.266640501	0.499066894	0.708467918	Bacteria.Firmicutes.Negativicutes.Selenomonadales.Veillonellaceae.Veillonella	SCO2
11323	ENSG00000284691	rs3800784	0.159997814	0.048862547	0.27415432	0.208883132	0.625650013	-0.59802005	-0.516473628	0.422088183	0.440260087	0.297986259	0.468364107	0.332603673	0.264174598	0.231354621	0.326765937	0.662812768	Bacteria.Firmicutes.Negativicutes.Selenomonadales.Veillonellaceae.Veillonella
11324	ENSG00000284797	rs10417536	0.185419827	0.732049511	0.006650986	0.19117011	-0.404178416	-0.125397576	0.940687633	-0.533526811	0.302028854	0.364683106	0.335669385	0.403979572	0.284564407	0.700351294	0.084288561	0.641623854	Bacteria.Firmicutes.Negativicutes.Selenomonadales.Veillonellaceae.Veillonella
11325	ENSG00000285053	rs7537	0.014487767	0.184835402	0.009739285	0.307102742	-0.859131113	0.877853459	0.985283281	-0.747290706	0.342118273	0.655106618	0.370091139	0.726028348	0.088489073	0.398012155	0.092711654	0.715001416	Bacteria.Firmicutes.Negativicutes.Selenomonadales.Veillonellaceae.Veillonella	TBCE
11326	ENSG00000285077	rs11854633	0.664402182	0.558824935	0.420453388	0.154317786	0.14088496	-0.238112959	-0.290814587	0.660831689	0.323277151	0.405249355	0.35872163	0.458598546	0.525308372	0.634460811	0.393001064	0.61735343	Bacteria.Firmicutes.Negativicutes.Selenomonadales.Veillonellaceae.Veillonella	ARHGAP11B
11327	ENSG00000285130	rs10283782	0.006554353	0.001267872	0.017278145	0.008136178	1.267991062	-1.347594076	-1.179524188	1.181826381	0.451609882	0.40013741	0.48294832	0.433074505	0.061632504	0.03743729	0.114573543	0.315006943	Bacteria.Firmicutes.Negativicutes.Selenomonadales.Veillonellaceae.Veillonella
11328	ENSG00000285188	rs11672885	0.498876868	0.247969124	0.060943028	0.506433198	-0.184853841	-0.400396466	0.569843928	-0.256644456	0.271840128	0.343509375	0.298898368	0.384171317	0.452617518	0.447966621	0.179794817	0.790549389	Bacteria.Firmicutes.Negativicutes.Selenomonadales.Veillonellaceae.Veillonella
11329	ENSG00000286015	rs35108287	0.535627339	0.627751871	0.312349445	0.880598085	-0.187956712	-0.279624991	0.3405134	0.091863161	0.301841493	0.573978005	0.33446064	0.609196039	0.470993802	0.660628403	0.344493693	0.859259699	Bacteria.Firmicutes.Negativicutes.Selenomonadales.Veillonellaceae.Veillonella
11330	ENSG00000286190	rs12937224	0.972897326	0.99102064	0.446327205	0.347161876	-0.01483722	-0.004914844	0.355841351	-0.432155494	0.435060872	0.435060872	0.464462694	0.456407007	0.624468391	0.765807596	0.403361809	0.734247269	Bacteria.Firmicutes.Negativicutes.Selenomonadales.Veillonellaceae.Veillonella
11331	ENSG00000286264	rs11603538	0.010432298	0.3243015	0.088299578	0.72403155	-0.723481156	0.521810771	0.539028596	-0.193525152	0.27440769	0.525450721	0.311572463	0.545780432	0.074884133	0.503349804	0.208068886	0.843383354	Bacteria.Firmicutes.Negativicutes.Selenomonadales.Veillonellaceae.Veillonella
11332	ENSG00000000457	rs12131357	0.648018947	0.341360515	0.635905292	0.758926376	-0.068702192	0.355840178	-0.116429188	-0.154173087	0.149804365	0.371286943	0.244787075	0.500292002	0.502374902	0.202336171	0.924088825	0.995419257	Bacteria.Firmicutes.Clostridia.Clostridiales.Ruminococcaceae.Ruminococcaceae.UCG.003	SCYL3
11333	ENSG00000001461	rs4648992	0.230912141	0.064781478	0.575653614	0.291266496	-0.192623397	0.64595214	0.145541473	-0.504296033	0.159302433	0.343932983	0.258721743	0.474022292	0.318715131	0.068880229	0.915902176	0.959789324	Bacteria.Firmicutes.Clostridia.Clostridiales.Ruminococcaceae.Ruminococcaceae.UCG.003	NIPAL3
11334	ENSG00000001561	rs3734208	0.474409419	0.596296974	0.978583594	0.531947281	0.224662471	-0.107979491	0.013286627	-0.212176347	0.312273886	0.20284973	0.493071443	0.337675638	0.442918665	0.290668761	0.945598945	0.989535523	Bacteria.Firmicutes.Clostridia.Clostridiales.Ruminococcaceae.Ruminococcaceae.UCG.003	ENPP4
11335	ENSG00000001626	rs4730797	0.324777126	0.119634841	0.756631635	0.416823793	-0.174521596	0.397501872	0.084903937	-0.302349631	0.175913117	0.252102212	0.272830146	0.370037831	0.371457599	0.102674977	0.932138087	0.966674537	Bacteria.Firmicutes.Clostridia.Clostridiales.Ruminococcaceae.Ruminococcaceae.UCG.003	CFTR
11336	ENSG00000002016	rs10849594	0.651163266	0.575368827	0.948775556	0.206887149	0.066294124	-0.108270075	-0.013831301	-0.542867523	0.145952692	0.192322463	0.214474338	0.425880727	0.503192967	0.283938018	0.943568274	0.959789324	Bacteria.Firmicutes.Clostridia.Clostridiales.Ruminococcaceae.Ruminococcaceae.UCG.003	RAD52
11337	ENSG00000002919	rs1860866	0.209982263	0.13995376	0.708688209	0.382064197	-0.43098057	0.308333074	0.232282371	-0.32490586	0.340441108	0.206387453	0.61903018	0.369220431	0.304578123	0.114154278	0.926685747	0.966674537	Bacteria.Firmicutes.Clostridia.Clostridiales.Ruminococcaceae.Ruminococcaceae.UCG.003	SNX11
11338	ENSG00000002933	rs7781814	0.204220676	0.060449927	0.269387255	0.279377233	-0.214611553	0.398250102	-0.327429906	0.361207757	0.16736362	0.208482706	0.293964589	0.33117498	0.301515542	0.066160916	0.87667254	0.959789324	Bacteria.Firmicutes.Clostridia.Clostridiales.Ruminococcaceae.Ruminococcaceae.UCG.003	TMEM176A
11339	ENSG00000003056	rs4883201	0.052853387	0.035093065	0.029152266	0.316507727	0.331014555	-0.574518684	-0.609725116	0.505483183	0.167894151	0.267019989	0.273416362	0.500816041	0.157967258	0.046612443	0.866604658	0.959789324	Bacteria.Firmicutes.Clostridia.Clostridiales.Ruminococcaceae.Ruminococcaceae.UCG.003	M6PR
11340	ENSG00000003147	rs3807807	0.046735349	0.030783857	0.597877697	0.339680596	-0.643668072	0.537008111	0.266681371	-0.372804116	0.317592215	0.243300475	0.503154772	0.387626943	0.147400641	0.042870288	0.919597441	0.959789324	Bacteria.Firmicutes.Clostridia.Clostridiales.Ruminococcaceae.Ruminococcaceae.UCG.003	ICA1
11341	ENSG00000003249	rs9936215	0.024090231	0.017739644	0.247212014	0.443628249	-0.47579681	0.563097678	0.368122021	-0.31283837	0.206072639	0.231543793	0.315309903	0.405908543	0.104734679	0.029673601	0.875019322	0.971916414	Bacteria.Firmicutes.Clostridia.Clostridiales.Ruminococcaceae.Ruminococcaceae.UCG.003	DBNDD1
11342	ENSG00000003393	rs16838147	0.476347846	0.313284101	0.387417331	0.034901309	0.117011672	-0.226959221	0.233662763	-0.865320298	0.163361165	0.223359288	0.268557242	0.401738851	0.443265853	0.190942468	0.899169451	0.837310182	Bacteria.Firmicutes.Clostridia.Clostridiales.Ruminococcaceae.Ruminococcaceae.UCG.003	ALS2
11343	ENSG00000003402	rs56863085	0.396191026	0.299619755	0.872870121	0.547475982	0.167816659	-0.30906042	-0.047537913	-0.25319865	0.19650535	0.295618633	0.295934098	0.418743232	0.40788601	0.185466838	0.940484979	0.990890003	Bacteria.Firmicutes.Clostridia.Clostridiales.Ruminococcaceae.Ruminococcaceae.UCG.003	CFLAR
11344	ENSG00000004700	rs1061626	0.14826251	0.062174876	0.160685105	0.164834511	0.238365389	-0.506809455	-0.39292985	0.554757492	0.162949167	0.267132286	0.276960328	0.394962697	0.262217663	0.067162438	0.875019322	0.959789324	Bacteria.Firmicutes.Clostridia.Clostridiales.Ruminococcaceae.Ruminococcaceae.UCG.003	RECQL
11345	ENSG00000004777	rs807489	0.954809312	0.425330221	0.413861196	0.010522783	0.008652849	0.123645066	0.197443268	-0.619654942	0.152113421	0.154137098	0.240107925	0.235317435	0.590156444	0.232466737	0.899169451	0.627482014	Bacteria.Firmicutes.Clostridia.Clostridiales.Ruminococcaceae.Ruminococcaceae.UCG.003	ARHGAP33
11346	ENSG00000004864	rs13245850	0.129490059	0.060050258	0.018385416	0.026256963	0.233398881	-0.435963542	-0.58615896	0.983318968	0.152021526	0.227860712	0.242439182	0.432515613	0.245969626	0.065923621	0.819094296	0.778421156	Bacteria.Firmicutes.Clostridia.Clostridiales.Ruminococcaceae.Ruminococcaceae.UCG.003	SLC25A13
11347	ENSG00000004948	rs6943127	0.073526053	0.024234077	0.904197228	0.813787756	0.350861612	-0.414250313	0.039518801	-0.080677241	0.192940602	0.179605634	0.327076391	0.341149748	0.18446481	0.036068316	0.940484979	0.995419257	Bacteria.Firmicutes.Clostridia.Clostridiales.Ruminococcaceae.Ruminococcaceae.UCG.003	CALCR
11348	ENSG00000005156	rs60014690	0.584492229	0.5527172	0.13766534	0.800450497	0.094875579	0.180559052	-0.414943739	0.139120044	0.172646621	0.302571692	0.276117123	0.548180419	0.481612898	0.275673017	0.875019322	0.995419257	Bacteria.Firmicutes.Clostridia.Clostridiales.Ruminococcaceae.Ruminococcaceae.UCG.003	LIG3
11349	ENSG00000005206	rs11880345	0.17012896	0.076229012	0.467998109	0.323019775	0.405966043	-0.347479442	-0.328245999	0.287761231	0.292707984	0.192908427	0.449677147	0.288996272	0.278819323	0.076499515	0.901732804	0.959789324	Bacteria.Firmicutes.Clostridia.Clostridiales.Ruminococcaceae.Ruminococcaceae.UCG.003	SPPL2B
11350	ENSG00000005379	rs2014835	0.452508049	0.301515553	0.867515604	0.446387101	-0.089400863	0.200674436	0.031563906	-0.232702228	0.118299497	0.192707146	0.188479684	0.30377528	0.431330449	0.186254571	0.940484979	0.972396798	Bacteria.Firmicutes.Clostridia.Clostridiales.Ruminococcaceae.Ruminococcaceae.UCG.003	TSPOAP1
11351	ENSG00000005421	rs854570	1.85E-08	3.91E-08	0.081162854	0.163185428	1.483396402	-1.042363784	-0.827472554	0.419610317	0.231734624	0.167696091	0.467211087	0.297560399	3.24E-06	1.22E-06	0.868238877	0.959789324	Bacteria.Firmicutes.Clostridia.Clostridiales.Ruminococcaceae.Ruminococcaceae.UCG.003	PON1
11352	ENSG00000005436	rs2901685	0.296880757	0.193376768	0.275669689	0.70745209	-0.191028954	0.243266485	-0.349264462	0.110974561	0.181679243	0.185126606	0.317741136	0.294435117	0.357754854	0.140408052	0.87667254	0.995419257	Bacteria.Firmicutes.Clostridia.Clostridiales.Ruminococcaceae.Ruminococcaceae.UCG.003	GCFC2
11353	ENSG00000005448	rs7607995	0.999839824	0.547257097	0.480484629	0.242101503	-3.22E-05	-0.21135274	0.180928487	-0.683393764	0.159824507	0.349346459	0.254991701	0.578980293	0.601300129	0.273547324	0.904233098	0.959789324	Bacteria.Firmicutes.Clostridia.Clostridiales.Ruminococcaceae.Ruminococcaceae.UCG.003	WDR54
11354	ENSG00000005469	rs10236924	0.000415782	7.50E-05	0.129711175	0.134461196	0.93386467	-0.7502814	-0.617458745	0.436801613	0.251148208	0.177595618	0.402410326	0.288253162	0.007607632	0.000574782	0.875019322	0.959789324	Bacteria.Firmicutes.Clostridia.Clostridiales.Ruminococcaceae.Ruminococcaceae.UCG.003	CROT
11355	ENSG00000005700	rs606270	0.109799918	0.175625131	0.182701428	0.543891592	0.357995293	-0.245461049	-0.468753692	0.178844738	0.220857285	0.179293067	0.34809041	0.293140775	0.226225107	0.131793238	0.875019322	0.990890003	Bacteria.Firmicutes.Clostridia.Clostridiales.Ruminococcaceae.Ruminococcaceae.UCG.003	IBTK
11356	ENSG00000005844	rs35480350	0.788390639	0.697136133	0.753708762	0.769749999	-0.049482879	0.088944223	-0.092908444	0.101912062	0.183614301	0.227541746	0.294889657	0.346747368	0.545978406	0.320825141	0.932138087	0.995419257	Bacteria.Firmicutes.Clostridia.Clostridiales.Ruminococcaceae.Ruminococcaceae.UCG.003	ITGAL
11357	ENSG00000006042	rs866799711	0.977388237	0.384888385	0.867129802	0.824302951	-0.004415444	-0.344848109	0.04130908	-0.133435861	0.15519424	0.394229994	0.245948617	0.598639709	0.596003324	0.218432389	0.940484979	0.995419257	Bacteria.Firmicutes.Clostridia.Clostridiales.Ruminococcaceae.Ruminococcaceae.UCG.003	TMEM98
11358	ENSG00000006047	rs5412	0.430815223	0.038690274	0.798691625	0.236067584	-0.105814981	0.583132373	0.061788312	-0.510468237	0.133493279	0.276420003	0.241292639	0.426897484	0.422589073	0.049294708	0.933776632	0.959789324	Bacteria.Firmicutes.Clostridia.Clostridiales.Ruminococcaceae.Ruminococcaceae.UCG.003	YBX2
11359	ENSG00000006118	rs2469887	0.162670247	0.079871835	0.591984433	0.484180387	-0.318884568	0.42185202	0.19540509	-0.263215425	0.225851286	0.237150745	0.362811232	0.374118369	0.273461691	0.078604639	0.919597441	0.9794223	Bacteria.Firmicutes.Clostridia.Clostridiales.Ruminococcaceae.Ruminococcaceae.UCG.003	TMEM132A
11360	ENSG00000006128	rs7795107	0.602183905	0.019178339	0.78270303	0.697857297	0.082845914	-0.622555042	-0.068953339	0.21982871	0.158168367	0.259294836	0.248996287	0.563790969	0.486531867	0.031251778	0.933776632	0.995419257	Bacteria.Firmicutes.Clostridia.Clostridiales.Ruminococcaceae.Ruminococcaceae.UCG.003	TAC1
11361	ENSG00000006194	rs7185015	0.591325813	0.50886449	0.123812365	0.193139832	-0.083146663	0.126847638	-0.44517873	0.447591162	0.154104841	0.19097279	0.285579855	0.340434838	0.483888124	0.260585321	0.875019322	0.959789324	Bacteria.Firmicutes.Clostridia.Clostridiales.Ruminococcaceae.Ruminococcaceae.UCG.003	ZNF263
11362	ENSG00000006282	rs9890200	0.017720808	5.18E-05	0.570876222	0.526907184	0.434168973	-0.614587994	-0.159749459	0.166776921	0.178497918	0.141942656	0.280454281	0.262184189	0.085341552	0.000433128	0.915902176	0.989172838	Bacteria.Firmicutes.Clostridia.Clostridiales.Ruminococcaceae.Ruminococcaceae.UCG.003	SPATA20
11363	ENSG00000006576	rs848446	0.87163117	0.768962006	0.029994936	0.08753811	0.063572552	0.070135526	-1.151847006	0.569249037	0.391900005	0.237792205	0.519296848	0.328234756	0.56906109	0.339653405	0.866604658	0.955582205	Bacteria.Firmicutes.Clostridia.Clostridiales.Ruminococcaceae.Ruminococcaceae.UCG.003	PHTF2
11364	ENSG00000006652	rs3095025	0.076358277	0.244509662	0.245255883	0.931582373	0.269410065	-0.235348401	-0.323279291	0.024442691	0.14963442	0.200422344	0.275744375	0.283615931	0.188119167	0.163037407	0.875019322	0.9992187	Bacteria.Firmicutes.Clostridia.Clostridiales.Ruminococcaceae.Ruminococcaceae.UCG.003	IFRD1
11365	ENSG00000006744	rs1044564	0.976218917	0.803198783	0.303434101	0.511673975	-0.009045953	0.057275365	-0.538136474	0.252569262	0.302309628	0.228905156	0.518842553	0.382792914	0.595956742	0.349405221	0.881482288	0.985513821	Bacteria.Firmicutes.Clostridia.Clostridiales.Ruminococcaceae.Ruminococcaceae.UCG.003	ELAC2
11366	ENSG00000006747	rs61124922	0.935210507	0.388776218	0.099803153	0.046029388	-0.012508263	-0.22765212	0.417712222	-0.8243534	0.153284566	0.262403657	0.250238067	0.405392661	0.584567204	0.219657943	0.875019322	0.878045448	Bacteria.Firmicutes.Clostridia.Clostridiales.Ruminococcaceae.Ruminococcaceae.UCG.003	SCIN
11367	ENSG00000007062	rs10516299	0.098111151	0.083228578	0.88786677	0.832131475	-0.372937395	0.353819588	0.052527603	0.069136405	0.22227434	0.201158906	0.371089095	0.324874584	0.213260259	0.08054865	0.940484979	0.995419257	Bacteria.Firmicutes.Clostridia.Clostridiales.Ruminococcaceae.Ruminococcaceae.UCG.003	PROM1
11368	ENSG00000007129	rs3745936	0.028283962	0.000346781	0.933576292	0.875530246	0.356512589	-0.646716825	-0.022636625	-0.051074757	0.158969782	0.171375188	0.270563716	0.324805889	0.113659934	0.001898129	0.943568274	0.997470808	Bacteria.Firmicutes.Clostridia.Clostridiales.Ruminococcaceae.Ruminococcaceae.UCG.003	CEACAM21
11369	ENSG00000007306	rs1001062	0.278501413	0.378476783	0.691165577	0.264867689	0.188519689	-0.218899539	0.111048686	-0.40932153	0.172527706	0.24687859	0.278302557	0.363998199	0.3500879	0.215921634	0.926685747	0.959789324	Bacteria.Firmicutes.Clostridia.Clostridiales.Ruminococcaceae.Ruminococcaceae.UCG.003	CEACAM7
11370	ENSG00000007341	rs1994604	0.002257152	7.42E-05	0.465262306	0.910893183	-0.767728959	0.778504205	-0.276487485	-0.032558512	0.241574991	0.184144415	0.376443567	0.289815872	0.022991314	0.000571756	0.901732804	0.9992187	Bacteria.Firmicutes.Clostridia.Clostridiales.Ruminococcaceae.Ruminococcaceae.UCG.003	ST7L
11371	ENSG00000007402	rs35908181	0.787963826	0.575284603	0.266220071	0.307977486	-0.042950055	-0.165626636	0.267547128	-0.625999979	0.15904438	0.294141154	0.238602717	0.6092982	0.54595912	0.283938018	0.876024827	0.959789324	Bacteria.Firmicutes.Clostridia.Clostridiales.Ruminococcaceae.Ruminococcaceae.UCG.003	CACNA2D2
11372	ENSG00000007923	rs200446	0.591886468	0.524886124	0.643121234	0.92332693	0.144500632	-0.130699718	-0.189116608	0.030390532	0.268225152	0.204464478	0.40628437	0.314561184	0.483888124	0.266235178	0.924088825	0.9992187	Bacteria.Firmicutes.Clostridia.Clostridiales.Ruminococcaceae.Ruminococcaceae.UCG.003	DNAJC11
11373	ENSG00000008018	rs3800236	0.199962204	0.331399795	0.423408666	0.860071658	0.386694473	-0.251655764	-0.378127706	-0.067763072	0.298693253	0.257185005	0.469416912	0.382900865	0.300242032	0.198836072	0.899169451	0.997095245	Bacteria.Firmicutes.Clostridia.Clostridiales.Ruminococcaceae.Ruminococcaceae.UCG.003	PSMB1
11374	ENSG00000008226	rs6770901	0.492168001	0.08733822	0.222184678	0.184618877	0.124821894	-0.308633125	0.417160518	-0.412921638	0.180714543	0.17784612	0.338503843	0.30799281	0.450240445	0.08312617	0.875019322	0.959789324	Bacteria.Firmicutes.Clostridia.Clostridiales.Ruminococcaceae.Ruminococcaceae.UCG.003	DLEC1
11375	ENSG00000008283	rs6504163	0.122300467	0.121626415	0.882634036	0.954486141	-0.464191947	0.368862761	-0.075164877	-0.022687307	0.296555777	0.235220278	0.507173425	0.395998212	0.239072618	0.104039434	0.940484979	0.9992187	Bacteria.Firmicutes.Clostridia.Clostridiales.Ruminococcaceae.Ruminococcaceae.UCG.003	CYB561
11376	ENSG00000008382	rs11085069	0.041949883	0.051655306	0.1978284	0.211531162	-0.364512276	0.410146284	0.366811199	-0.36534038	0.175722665	0.206944056	0.281974948	0.289583493	0.13943746	0.058921899	0.875019322	0.959789324	Bacteria.Firmicutes.Clostridia.Clostridiales.Ruminococcaceae.Ruminococcaceae.UCG.003	MPND
11377	ENSG00000008517	rs7188573	0.396260176	0.082537935	0.963605481	0.816277531	0.159266109	-0.43320314	0.01387713	-0.095527838	0.186520517	0.245726131	0.302973483	0.40952482	0.40788601	0.080139766	0.943568274	0.995419257	Bacteria.Firmicutes.Clostridia.Clostridiales.Ruminococcaceae.Ruminococcaceae.UCG.003	IL32
11378	ENSG00000010165	rs10798657	0.793754896	0.771848036	0.939605055	0.342170971	0.062321688	0.060975303	-0.031143941	-0.344489815	0.237417456	0.209427654	0.409489898	0.360052001	0.547190878	0.340627738	0.943568274	0.959789324	Bacteria.Firmicutes.Clostridia.Clostridiales.Ruminococcaceae.Ruminococcaceae.UCG.003	METTL13
11379	ENSG00000010310	rs35121749	0.442346503	0.276457102	0.153502907	0.921474904	0.109617314	-0.228491395	-0.308669113	0.037293923	0.141827774	0.208212825	0.213777461	0.376882241	0.427383568	0.176465344	0.875019322	0.9992187	Bacteria.Firmicutes.Clostridia.Clostridiales.Ruminococcaceae.Ruminococcaceae.UCG.003	GIPR
11380	ENSG00000010626	rs7955787	0.00021613	1.68E-06	0.41018437	0.850851758	-0.527932673	1.200696379	-0.192640853	-0.059840087	0.134821055	0.228283888	0.232423208	0.316998707	0.004503972	2.85E-05	0.899169451	0.996115968	Bacteria.Firmicutes.Clostridia.Clostridiales.Ruminococcaceae.Ruminococcaceae.UCG.003	LRRC23
11381	ENSG00000011105	rs933414	0.341135527	0.224122331	0.765570737	0.742717624	0.215647705	-0.226405693	-0.107963252	0.096950421	0.224903258	0.184495861	0.360590851	0.294112026	0.380216205	0.153836642	0.932978974	0.995419257	Bacteria.Firmicutes.Clostridia.Clostridiales.Ruminococcaceae.Ruminococcaceae.UCG.003	TSPAN9
11382	ENSG00000011295	rs1065822	0.086398286	0.050527732	0.963156566	0.651121755	-0.424045601	0.388670852	0.019919925	-0.143644723	0.243607808	0.195130522	0.429600429	0.316206879	0.201904831	0.058139081	0.943568274	0.995419257	Bacteria.Firmicutes.Clostridia.Clostridiales.Ruminococcaceae.Ruminococcaceae.UCG.003	TTC19
11383	ENSG00000011376	rs267275	0.032463898	0.004932543	0.322744267	0.059399929	-0.705040367	0.637344568	0.466667047	-0.620959907	0.322710732	0.219073687	0.468401168	0.323702568	0.122087607	0.012353218	0.881482288	0.901375402	Bacteria.Firmicutes.Clostridia.Clostridiales.Ruminococcaceae.Ruminococcaceae.UCG.003	LARS2
11384	ENSG00000011638	rs7192830	0.268476546	0.089275243	0.24621529	0.5143095	-0.255404776	0.322963345	-0.415516548	0.19001864	0.228861023	0.18726553	0.355147392	0.289804112	0.344811587	0.084218781	0.875019322	0.985564171	Bacteria.Firmicutes.Clostridia.Clostridiales.Ruminococcaceae.Ruminococcaceae.UCG.003	LDAF1
11385	ENSG00000012061	rs4572514	0.496812018	0.396494971	0.786557745	0.590995166	-0.109078268	0.272560152	-0.071356976	-0.229813424	0.159635609	0.319361602	0.262451016	0.425558192	0.452484279	0.222234063	0.933776632	0.995419257	Bacteria.Firmicutes.Clostridia.Clostridiales.Ruminococcaceae.Ruminococcaceae.UCG.003	ERCC1
11386	ENSG00000012963	rs11160108	0.097600073	0.102640375	0.231076221	0.386644973	0.447122315	-0.324911219	-0.674516088	0.329919382	0.266075222	0.196302177	0.558033333	0.378568644	0.212352556	0.091895656	0.875019322	0.966674537	Bacteria.Firmicutes.Clostridia.Clostridiales.Ruminococcaceae.Ruminococcaceae.UCG.003	UBR7
11387	ENSG00000013288	rs4689486	0.54852424	0.039603271	0.648131935	0.60897774	0.103339921	-0.609025439	0.120015973	-0.262287969	0.171354398	0.290085418	0.261783757	0.51030077	0.469841846	0.049849162	0.924088825	0.995419257	Bacteria.Firmicutes.Clostridia.Clostridiales.Ruminococcaceae.Ruminococcaceae.UCG.003	MAN2B2
11388	ENSG00000013364	rs4788186	0.275621043	0.328095971	0.296460339	0.235958954	-0.257775609	0.179575657	0.411085672	-0.356561044	0.234485756	0.182262727	0.390622551	0.298117169	0.347647536	0.197609228	0.881482288	0.959789324	Bacteria.Firmicutes.Clostridia.Clostridiales.Ruminococcaceae.Ruminococcaceae.UCG.003	MVP
11389	ENSG00000013374	rs35151345	0.173663005	0.008413061	0.962664752	0.373447637	-0.216662617	0.740167829	0.01210134	-0.453188351	0.157528863	0.272461317	0.257541534	0.505725037	0.281563936	0.017656603	0.943568274	0.966674537	Bacteria.Firmicutes.Clostridia.Clostridiales.Ruminococcaceae.Ruminococcaceae.UCG.003	NUB1
11390	ENSG00000013523	rs11624700	0.059303732	0.009724039	0.207880327	0.409105755	0.352364512	-0.580289253	-0.336469098	0.295558563	0.183614074	0.217919787	0.264545368	0.355769851	0.167014782	0.019742493	0.875019322	0.966674537	Bacteria.Firmicutes.Clostridia.Clostridiales.Ruminococcaceae.Ruminococcaceae.UCG.003	ANGEL1
11391	ENSG00000013561	rs252089	0.138337957	0.151891763	0.772088622	0.9082561	0.720118259	-0.367704368	-0.23899581	-0.052673738	0.480022945	0.253650583	0.82175414	0.455333546	0.252597372	0.120344327	0.933776632	0.998902975	Bacteria.Firmicutes.Clostridia.Clostridiales.Ruminococcaceae.Ruminococcaceae.UCG.003	RNF14
11392	ENSG00000013573	rs2543290	9.78E-06	2.24E-07	0.425440149	0.328290165	0.973350278	-1.019374117	-0.249390144	0.270005041	0.203165453	0.176460145	0.310966287	0.274156095	0.000493919	5.99E-06	0.899169451	0.959789324	Bacteria.Firmicutes.Clostridia.Clostridiales.Ruminococcaceae.Ruminococcaceae.UCG.003	DDX11
11393	ENSG00000013583	rs9919709	0.012290539	0.00932213	0.500103913	0.398130075	0.535111666	-0.471390413	0.252846099	-0.258101251	0.207854459	0.175984458	0.372896235	0.303475132	0.067433925	0.019211976	0.906456306	0.966674537	Bacteria.Firmicutes.Clostridia.Clostridiales.Ruminococcaceae.Ruminococcaceae.UCG.003	HEBP1
11394	ENSG00000014123	rs9373918	0.604169939	0.383989432	0.186811416	0.111323135	0.083932354	-0.267307388	-0.344944342	0.904259988	0.161125108	0.305004907	0.258592375	0.56029908	0.486531867	0.218087871	0.875019322	0.959789324	Bacteria.Firmicutes.Clostridia.Clostridiales.Ruminococcaceae.Ruminococcaceae.UCG.003	UFL1
11395	ENSG00000014164	rs2242092	0.725517557	0.75297685	0.53377777	0.561250444	-0.106529564	0.082932092	0.259951107	-0.207860511	0.302132336	0.262418234	0.41556673	0.355961411	0.526069651	0.334769744	0.913989901	0.992159425	Bacteria.Firmicutes.Clostridia.Clostridiales.Ruminococcaceae.Ruminococcaceae.UCG.003	ZC3H3
11396	ENSG00000014216	rs2271448	0.823112131	0.82850738	0.449627184	0.39106041	-0.038102332	0.045754079	-0.216478916	0.292429013	0.169769938	0.210385596	0.284630083	0.338706228	0.554018293	0.354076243	0.901732804	0.966674537	Bacteria.Firmicutes.Clostridia.Clostridiales.Ruminococcaceae.Ruminococcaceae.UCG.003	CAPN1
11397	ENSG00000015133	rs1285847	0.105251725	0.100254853	0.772210557	0.670454663	-0.399396652	0.358423527	-0.129178243	0.151553251	0.243170104	0.215012055	0.444406252	0.354565347	0.220827641	0.090683537	0.933776632	0.995419257	Bacteria.Firmicutes.Clostridia.Clostridiales.Ruminococcaceae.Ruminococcaceae.UCG.003	CCDC88C
11398	ENSG00000016391	rs35518479	0.075078603	0.025425945	0.583910401	0.447562485	-0.393271915	0.508237657	0.18515683	-0.250229192	0.217453209	0.22225378	0.336410601	0.327505193	0.186994656	0.037432096	0.915902176	0.972396798	Bacteria.Firmicutes.Clostridia.Clostridiales.Ruminococcaceae.Ruminococcaceae.UCG.003	CHDH
11399	ENSG00000017427	rs12821878	0.250636594	0.303754072	0.791067557	0.677598846	0.178712334	-0.258094732	-0.073874726	-0.155141108	0.154196658	0.249007257	0.277723371	0.371511158	0.334301006	0.187095956	0.933776632	0.995419257	Bacteria.Firmicutes.Clostridia.Clostridiales.Ruminococcaceae.Ruminococcaceae.UCG.003	IGF1
11400	ENSG00000018236	rs553321	0.13962642	0.220609047	0.761868923	0.828028274	0.229537726	-0.321594997	-0.079525404	-0.082506912	0.153515527	0.260058747	0.261352618	0.378307785	0.254132886	0.15250682	0.932138087	0.995419257	Bacteria.Firmicutes.Clostridia.Clostridiales.Ruminococcaceae.Ruminococcaceae.UCG.003	CNTN1
11401	ENSG00000018699	rs13415289	0.951679693	0.199039368	0.028371819	0.200034967	-0.011081976	0.309040524	-0.648899288	0.455446979	0.18218423	0.238215504	0.289512506	0.351857173	0.59010175	0.142579724	0.866604658	0.959789324	Bacteria.Firmicutes.Clostridia.Clostridiales.Ruminococcaceae.Ruminococcaceae.UCG.003	TTC27
11402	ENSG00000019102	rs11219769	0.090705311	0.08092588	0.401165894	0.320045234	-0.283485841	0.339279322	0.227107489	-0.31769174	0.16512436	0.191412516	0.268767527	0.317085392	0.207278464	0.079192031	0.899169451	0.959789324	Bacteria.Firmicutes.Clostridia.Clostridiales.Ruminococcaceae.Ruminococcaceae.UCG.003	VSIG2
11403	ENSG00000019505	rs4755938	0.924635956	0.982425805	0.160624502	0.152526199	-0.052152796	-0.006636279	1.151972337	-0.651338365	0.549220001	0.300129284	0.811859243	0.450014496	0.582944573	0.391368427	0.875019322	0.959789324	Bacteria.Firmicutes.Clostridia.Clostridiales.Ruminococcaceae.Ruminococcaceae.UCG.003	SYT13
11404	ENSG00000020577	rs911615	0.745106908	0.675430577	0.457990827	0.302699403	-0.108072732	0.087214915	0.379768184	-0.372533734	0.331041058	0.207369882	0.508702642	0.35862743	0.53256491	0.314321075	0.901732804	0.959789324	Bacteria.Firmicutes.Clostridia.Clostridiales.Ruminococcaceae.Ruminococcaceae.UCG.003	SAMD4A
11405	ENSG00000020922	rs11020802	0.407708103	0.941759522	0.053486576	0.258049436	0.149385715	0.015256325	-0.614177158	0.401062068	0.1792804	0.208029542	0.312371278	0.351542441	0.412396995	0.381266866	0.866604658	0.959789324	Bacteria.Firmicutes.Clostridia.Clostridiales.Ruminococcaceae.Ruminococcaceae.UCG.003	MRE11
11406	ENSG00000021300	rs10898929	0.059336318	0.017447613	0.434073315	0.453998031	-0.271329858	0.923097962	0.187884085	-0.402803159	0.141406243	0.378553429	0.238721213	0.53477704	0.167014782	0.029456907	0.89983914	0.974380304	Bacteria.Firmicutes.Clostridia.Clostridiales.Ruminococcaceae.Ruminococcaceae.UCG.003	PLEKHB1
11407	ENSG00000021574	rs4952252	0.556720704	0.215274196	0.452524286	0.086720452	-0.138880564	0.272793807	0.300160161	-0.58961586	0.235100982	0.218023682	0.397200606	0.339080032	0.47238582	0.149897831	0.901732804	0.953640951	Bacteria.Firmicutes.Clostridia.Clostridiales.Ruminococcaceae.Ruminococcaceae.UCG.003	SPAST
11408	ENSG00000021762	rs11601774	0.906214944	0.299424834	0.934698221	0.927442542	0.018860802	-0.303304382	0.021139653	0.048814552	0.15947582	0.289994988	0.257022464	0.53400914	0.578702296	0.185422992	0.943568274	0.9992187	Bacteria.Firmicutes.Clostridia.Clostridiales.Ruminococcaceae.Ruminococcaceae.UCG.003	OSBPL5
11409	ENSG00000021826	rs13388400	0.950832387	0.953707595	0.060986062	0.0070555	-0.011972848	-0.011702184	0.642600454	-1.041695137	0.193433625	0.200818068	0.33711877	0.374573312	0.589902647	0.384126634	0.866604658	0.580024269	Bacteria.Firmicutes.Clostridia.Clostridiales.Ruminococcaceae.Ruminococcaceae.UCG.003	CPS1
11410	ENSG00000022277	rs6999	0.586664415	0.229481589	0.518191612	0.452822567	-0.096620221	0.256525753	-0.189874522	-0.251823327	0.176845219	0.211493315	0.29228505	0.333457636	0.482154361	0.156794981	0.909357072	0.97342677	Bacteria.Firmicutes.Clostridia.Clostridiales.Ruminococcaceae.Ruminococcaceae.UCG.003	RTF2
11411	ENSG00000022976	rs7159965	0.296288759	0.017538992	0.267742995	0.086501036	0.145394123	-0.440193081	-0.237886308	0.484255106	0.138107182	0.180671748	0.212833673	0.278290179	0.357754854	0.029456907	0.87667254	0.953640951	Bacteria.Firmicutes.Clostridia.Clostridiales.Ruminococcaceae.Ruminococcaceae.UCG.003	ZNF839
11412	ENSG00000023191	rs61877760	0.278178807	0.027999966	0.292204961	0.073143438	0.188174329	-0.731956318	-0.283615491	1.048419063	0.17209505	0.325770673	0.267112969	0.57574538	0.349875993	0.039923565	0.881482288	0.929006421	Bacteria.Firmicutes.Clostridia.Clostridiales.Ruminococcaceae.Ruminococcaceae.UCG.003	RNH1
11413	ENSG00000023228	rs4147707	0.748017058	0.571551954	0.384429428	0.120822059	0.069034203	-0.098969703	0.299887511	-0.44397508	0.213992415	0.174056117	0.342498334	0.282496169	0.532742406	0.282707987	0.899169451	0.959789324	Bacteria.Firmicutes.Clostridia.Clostridiales.Ruminococcaceae.Ruminococcaceae.UCG.003	NDUFS1
11414	ENSG00000023318	rs6479002	0.516263122	0.184874442	0.492344317	0.062812401	-0.142373027	0.230770644	0.271545367	-0.542706923	0.21815352	0.172230335	0.393298493	0.286768358	0.458794396	0.136478821	0.906456306	0.905037619	Bacteria.Firmicutes.Clostridia.Clostridiales.Ruminococcaceae.Ruminococcaceae.UCG.003	ERP44
11415	ENSG00000025156	rs556439	0.005573395	0.000914862	0.933908274	0.611241682	-0.812157276	0.632739112	-0.051933574	-0.191185712	0.283385859	0.18221461	0.623860156	0.374335401	0.041644157	0.003850882	0.943568274	0.995419257	Bacteria.Firmicutes.Clostridia.Clostridiales.Ruminococcaceae.Ruminococcaceae.UCG.003	HSF2
11416	ENSG00000025434	rs11988	0.780340866	0.649565745	0.426753634	0.698836936	-0.056221374	0.092736573	-0.238812407	0.112526346	0.200779029	0.203169635	0.298627558	0.289582826	0.545047627	0.306508447	0.899169451	0.995419257	Bacteria.Firmicutes.Clostridia.Clostridiales.Ruminococcaceae.Ruminococcaceae.UCG.003	NR1H3
11417	ENSG00000025772	rs2234197	0.580037327	0.796058821	0.820995104	0.299251483	0.096313695	-0.062841693	-0.063990456	-0.370306241	0.173201492	0.242166458	0.281687478	0.353928689	0.480503265	0.347513235	0.935017739	0.959789324	Bacteria.Firmicutes.Clostridia.Clostridiales.Ruminococcaceae.Ruminococcaceae.UCG.003	TOMM34
11418	ENSG00000025800	rs10737360	0.59461038	0.604813617	0.145599422	0.139037047	0.274837419	-0.144804151	2.133661028	-1.127157179	0.513941851	0.278477393	1.448861565	0.752704845	0.484622271	0.29362027	0.875019322	0.959789324	Bacteria.Firmicutes.Clostridia.Clostridiales.Ruminococcaceae.Ruminococcaceae.UCG.003	KPNA6
11419	ENSG00000026103	rs7901656	0.007123694	0.005771141	0.03501166	0.617862941	0.510157827	-0.523638604	-0.630958044	0.154543041	0.183673791	0.183510446	0.293116084	0.308315253	0.048592455	0.013710211	0.866604658	0.995419257	Bacteria.Firmicutes.Clostridia.Clostridiales.Ruminococcaceae.Ruminococcaceae.UCG.003	FAS
11420	ENSG00000026508	rs353626	0.647016281	0.882007409	0.993574626	0.58310978	0.089222868	-0.031244992	0.002627554	-0.21304036	0.193955796	0.209696912	0.325045043	0.386247744	0.502283299	0.36691798	0.94613179	0.995419257	Bacteria.Firmicutes.Clostridia.Clostridiales.Ruminococcaceae.Ruminococcaceae.UCG.003	CD44
11421	ENSG00000026652	rs11755107	0.133922023	0.014185755	0.795819332	0.448468066	-0.276051615	0.581447787	0.091578647	-0.270469112	0.181914895	0.230791194	0.352483555	0.354705599	0.248816141	0.025850663	0.933776632	0.972396798	Bacteria.Firmicutes.Clostridia.Clostridiales.Ruminococcaceae.Ruminococcaceae.UCG.003	AGPAT4
11422	ENSG00000026751	rs6664288	0.377966745	0.176111527	0.230057046	0.067030644	0.168373034	-0.359911584	-0.354757607	0.727685048	0.189689747	0.263191875	0.292846304	0.39077125	0.399507582	0.131806726	0.875019322	0.927380015	Bacteria.Firmicutes.Clostridia.Clostridiales.Ruminococcaceae.Ruminococcaceae.UCG.003	SLAMF7
11423	ENSG00000026950	rs12213625	0.59222853	0.466756576	0.09820093	0.120026466	-0.084785219	0.183390167	-0.494132405	0.594440578	0.157525866	0.250531099	0.29458808	0.377410438	0.483888124	0.246454697	0.875019322	0.959789324	Bacteria.Firmicutes.Clostridia.Clostridiales.Ruminococcaceae.Ruminococcaceae.UCG.003	BTN3A1
11424	ENSG00000028116	rs848292	0.133473083	0.183967477	0.250649083	0.501430456	0.505995828	-0.306063287	-0.595733487	0.243772017	0.333053956	0.227945363	0.514024727	0.360633027	0.248468388	0.135887109	0.875019322	0.983066876	Bacteria.Firmicutes.Clostridia.Clostridiales.Ruminococcaceae.Ruminococcaceae.UCG.003	VRK2
11425	ENSG00000028310	rs28567708	0.550214674	0.300968779	0.6755211	0.989641719	-0.09369509	0.377108408	-0.105591758	0.007599423	0.156022597	0.361723511	0.251138668	0.583143611	0.470025783	0.186070655	0.925875933	0.9992187	Bacteria.Firmicutes.Clostridia.Clostridiales.Ruminococcaceae.Ruminococcaceae.UCG.003	BRD9
11426	ENSG00000028528	rs12591947	0.52391716	0.513185362	0.309192878	0.435526194	0.261092315	-0.166704917	-0.538355584	0.286451765	0.40749245	0.253567326	0.525320695	0.365117424	0.461802262	0.262348469	0.881482288	0.969627191	Bacteria.Firmicutes.Clostridia.Clostridiales.Ruminococcaceae.Ruminococcaceae.UCG.003	SNX1
11427	ENSG00000028839	rs1980503	0.092797613	0.124885139	0.934410071	0.581348618	0.50402498	-0.318628321	-0.040558843	-0.176348728	0.295523399	0.204992295	0.490955623	0.318232494	0.209256423	0.105970381	0.943568274	0.995419257	Bacteria.Firmicutes.Clostridia.Clostridiales.Ruminococcaceae.Ruminococcaceae.UCG.003	TBPL1
11428	ENSG00000029153	rs17497606	0.877766836	0.566341579	0.893100141	0.330004098	-0.026348875	0.127500934	0.036374984	-0.387341268	0.17065517	0.22122282	0.269640607	0.394702622	0.570479232	0.280595176	0.940484979	0.959789324	Bacteria.Firmicutes.Clostridia.Clostridiales.Ruminococcaceae.Ruminococcaceae.UCG.003	BMAL2
11429	ENSG00000029534	rs10090395	0.285683773	0.230132653	0.221184699	0.183905819	0.232558789	-0.324771263	-0.416442173	0.493251722	0.216059812	0.268137071	0.337182142	0.367304497	0.353829544	0.156943902	0.875019322	0.959789324	Bacteria.Firmicutes.Clostridia.Clostridiales.Ruminococcaceae.Ruminococcaceae.UCG.003	ANK1
11430	ENSG00000029639	rs9397803	0.00930025	0.009782918	0.745473907	0.383429904	0.734392021	-0.541477046	-0.132878448	-0.279203387	0.274081554	0.203516731	0.407632723	0.318201806	0.058844794	0.019835082	0.932138087	0.966674537	Bacteria.Firmicutes.Clostridia.Clostridiales.Ruminococcaceae.Ruminococcaceae.UCG.003	TFB1M
11431	ENSG00000029725	rs1071705	0.999778103	0.810167388	0.209392457	0.295343307	-6.14E-05	0.056407982	-0.463095842	0.371973175	0.219870194	0.233888458	0.365330829	0.35263364	0.601300129	0.351058601	0.875019322	0.959789324	Bacteria.Firmicutes.Clostridia.Clostridiales.Ruminococcaceae.Ruminococcaceae.UCG.003	RABEP1
11432	ENSG00000030110	rs210145	0.725597524	0.743360625	0.747035455	0.244710696	-0.070644437	0.072955912	0.097039571	-0.38946407	0.200418137	0.221896793	0.299594261	0.331809839	0.526069651	0.332158815	0.932138087	0.959789324	Bacteria.Firmicutes.Clostridia.Clostridiales.Ruminococcaceae.Ruminococcaceae.UCG.003	BAK1
11433	ENSG00000030419	rs11903721	0.065696987	0.017432117	0.723128036	0.981283919	-0.41492845	0.478701613	-0.123828434	-0.007617892	0.221699204	0.196282598	0.348032074	0.323499962	0.174946102	0.029456907	0.929154105	0.9992187	Bacteria.Firmicutes.Clostridia.Clostridiales.Ruminococcaceae.Ruminococcaceae.UCG.003	IKZF2
11434	ENSG00000031691	rs1471539	0.024602438	0.000235321	0.412445489	0.945013374	-0.445286968	0.762026301	-0.232150214	0.02387007	0.193580672	0.195871648	0.28145592	0.344778056	0.105840548	0.001373578	0.899169451	0.9992187	Bacteria.Firmicutes.Clostridia.Clostridiales.Ruminococcaceae.Ruminococcaceae.UCG.003	CENPQ
11435	ENSG00000032742	rs17056099	0.590671535	0.046021734	0.033754261	0.350204893	-0.096084072	0.47413537	-0.611644324	0.351892724	0.177768796	0.23315732	0.282098734	0.374009682	0.483668091	0.05479644	0.866604658	0.959789324	Bacteria.Firmicutes.Clostridia.Clostridiales.Ruminococcaceae.Ruminococcaceae.UCG.003	IFT88
11436	ENSG00000033122	rs398052646	0.368033257	0.39987241	0.604375494	0.489286989	0.296224253	-0.279870178	-0.233515934	0.294870529	0.326822126	0.330295821	0.448536465	0.424070293	0.393704774	0.223456569	0.922463302	0.9794223	Bacteria.Firmicutes.Clostridia.Clostridiales.Ruminococcaceae.Ruminococcaceae.UCG.003	LRRC7
11437	ENSG00000033327	rs881338	0.452175098	0.373982726	0.789425425	0.863442423	-0.11103026	0.197693562	-0.063085803	0.058288694	0.146811924	0.220860226	0.235269115	0.337580717	0.431194025	0.214031532	0.933776632	0.997095245	Bacteria.Firmicutes.Clostridia.Clostridiales.Ruminococcaceae.Ruminococcaceae.UCG.003	GAB2
11438	ENSG00000033627	rs7216927	0.292820589	0.176162516	0.900999437	0.599139682	0.183260146	-0.265748344	0.036826271	-0.162674853	0.172819095	0.194356541	0.294897145	0.307986047	0.356946836	0.131806726	0.940484979	0.995419257	Bacteria.Firmicutes.Clostridia.Clostridiales.Ruminococcaceae.Ruminococcaceae.UCG.003	ATP6V0A1
11439	ENSG00000034677	rs1371867	0.073140507	0.040340415	0.236826644	0.523979632	0.409998167	-0.399565095	-0.415154823	0.184298065	0.225150504	0.191047274	0.347756968	0.28768143	0.184400552	0.050486725	0.875019322	0.989172838	Bacteria.Firmicutes.Clostridia.Clostridiales.Ruminococcaceae.Ruminococcaceae.UCG.003	RNF19A
11440	ENSG00000035115	rs62114506	0.001027469	2.49E-07	0.350412025	0.235783908	0.477796223	-0.930902334	0.208187971	-0.303499377	0.139077292	0.161881276	0.221368666	0.253657015	0.013701109	6.30E-06	0.893746519	0.959789324	Bacteria.Firmicutes.Clostridia.Clostridiales.Ruminococcaceae.Ruminococcaceae.UCG.003	SH3YL1
11441	ENSG00000035141	rs2952467	0.009604824	0.006197328	0.208160277	0.777915211	0.518933209	-0.531903678	-0.453799843	0.097614616	0.19454198	0.188091272	0.357017846	0.344692806	0.059727655	0.014394086	0.875019322	0.995419257	Bacteria.Firmicutes.Clostridia.Clostridiales.Ruminococcaceae.Ruminococcaceae.UCG.003	FAM136A
11442	ENSG00000035403	rs2270550	0.172812534	0.093952328	0.147583598	0.058201818	-0.571465331	0.741325581	0.808545146	-1.157934358	0.41466235	0.43622701	0.551790306	0.600692708	0.280987296	0.086875893	0.875019322	0.901375402	Bacteria.Firmicutes.Clostridia.Clostridiales.Ruminococcaceae.Ruminococcaceae.UCG.003	VCL
11443	ENSG00000036054	rs4928170	0.129511873	0.236885006	0.00454302	0.02857087	0.29687905	-0.274999259	-0.852964864	0.730613366	0.193379762	0.230383788	0.290296854	0.326394476	0.245969626	0.159873588	0.758842211	0.799349458	Bacteria.Firmicutes.Clostridia.Clostridiales.Ruminococcaceae.Ruminococcaceae.UCG.003	TBC1D23
11444	ENSG00000036448	rs28718089	2.07E-07	1.24E-11	0.345003835	0.888730975	-0.901170124	1.026679581	-0.226314446	-0.027887641	0.155438654	0.125456535	0.237940352	0.198556967	2.47E-05	1.86E-09	0.892328328	0.998766064	Bacteria.Firmicutes.Clostridia.Clostridiales.Ruminococcaceae.Ruminococcaceae.UCG.003	MYOM2
11445	ENSG00000037474	rs3776443	0.288499586	0.468757278	0.458934939	0.183372838	0.185929078	-0.155113519	-0.20259536	-0.524360443	0.173759201	0.212860571	0.271951294	0.389988947	0.355174173	0.247074571	0.901732804	0.959789324	Bacteria.Firmicutes.Clostridia.Clostridiales.Ruminococcaceae.Ruminococcaceae.UCG.003	NSUN2
11446	ENSG00000037757	rs8109392	0.002252611	0.000444708	0.751194535	0.984324787	0.586267554	-0.645400503	-0.08579736	-0.004689718	0.184436881	0.174537879	0.26947262	0.237793374	0.022991314	0.002291447	0.932138087	0.9992187	Bacteria.Firmicutes.Clostridia.Clostridiales.Ruminococcaceae.Ruminococcaceae.UCG.003	MRI1
11447	ENSG00000038002	rs13133517	0.041167553	0.00099976	0.242218716	0.529565921	0.390533577	-0.687172717	-0.362917363	0.21546882	0.187522705	0.199515217	0.307545764	0.340928215	0.138799046	0.004081763	0.875019322	0.989535523	Bacteria.Firmicutes.Clostridia.Clostridiales.Ruminococcaceae.Ruminococcaceae.UCG.003	AGA
11448	ENSG00000038219	rs34798341	0.93937429	0.988645624	0.866409343	0.812077711	0.013691211	-0.004057742	0.042996353	0.172398412	0.179329595	0.284054229	0.254600534	0.722238354	0.586360174	0.392590259	0.940484979	0.995419257	Bacteria.Firmicutes.Clostridia.Clostridiales.Ruminococcaceae.Ruminococcaceae.UCG.003	BOD1L1
11449	ENSG00000038382	rs26137	0.201883421	0.079046032	0.702045833	0.712739152	0.20596086	-0.408809162	0.098773094	-0.119618749	0.15977831	0.229173142	0.257070046	0.323496681	0.30058822	0.078171546	0.926685747	0.995419257	Bacteria.Firmicutes.Clostridia.Clostridiales.Ruminococcaceae.Ruminococcaceae.UCG.003	TRIO
11450	ENSG00000038532	rs28534539	0.291442299	0.211995353	0.255923672	0.09042165	-0.192218134	0.243932522	-0.338156734	0.53070656	0.18074536	0.193549628	0.295069643	0.308847282	0.356875324	0.148236416	0.875019322	0.959789324	Bacteria.Firmicutes.Clostridia.Clostridiales.Ruminococcaceae.Ruminococcaceae.UCG.003	CLEC16A
11451	ENSG00000039319	rs408899	0.010783269	0.021756045	0.456212149	0.696258606	1.109136968	-0.569168294	-0.537071006	0.158664747	0.422678802	0.242166674	0.716561209	0.404669175	0.061828792	0.033793873	0.901732804	0.995419257	Bacteria.Firmicutes.Clostridia.Clostridiales.Ruminococcaceae.Ruminococcaceae.UCG.003	ZFYVE16
11452	ENSG00000039650	rs2305922	0.010709468	0.003949903	0.803411252	0.515076173	-0.651180069	0.708334973	0.101244706	-0.233494871	0.247912437	0.237128423	0.405078511	0.35676331	0.061828792	0.010634732	0.935017739	0.986134693	Bacteria.Firmicutes.Clostridia.Clostridiales.Ruminococcaceae.Ruminococcaceae.UCG.003	PNKP
11453	ENSG00000040531	rs161397	0.76023551	0.68933449	0.438504147	0.442761767	0.188602908	-0.139362548	-0.706435734	0.398674577	0.615467576	0.347087445	0.906332636	0.516294788	0.53762625	0.318534846	0.900240254	0.971916414	Bacteria.Firmicutes.Clostridia.Clostridiales.Ruminococcaceae.Ruminococcaceae.UCG.003	CTNS
11454	ENSG00000041357	rs931794	0.172325735	0.24958454	0.1863717	0.636047238	0.373344308	-0.226237151	-0.582149887	0.149295328	0.270591882	0.194764565	0.435975643	0.314018854	0.28039649	0.164949198	0.875019322	0.995419257	Bacteria.Firmicutes.Clostridia.Clostridiales.Ruminococcaceae.Ruminococcaceae.UCG.003	PSMA4
11455	ENSG00000041988	rs6577583	0.067655343	0.040102593	0.593033907	0.561982154	0.612423642	-0.45959635	-0.291820024	0.20202146	0.329645572	0.219480331	0.543368314	0.346611186	0.178073442	0.050346583	0.919597441	0.992159425	Bacteria.Firmicutes.Clostridia.Clostridiales.Ruminococcaceae.Ruminococcaceae.UCG.003	THAP3
11456	ENSG00000042445	rs10198423	0.050221521	0.052854154	0.97118168	0.996167164	-0.476524622	0.356860216	-0.014985482	0.001389943	0.238909686	0.181003951	0.413238254	0.288250585	0.153522302	0.059742138	0.944009018	0.9992187	Bacteria.Firmicutes.Clostridia.Clostridiales.Ruminococcaceae.Ruminococcaceae.UCG.003	RETSAT
11457	ENSG00000042493	rs9677267	0.362693364	0.005413648	0.478921941	0.531535169	-0.14218744	1.073060914	-0.187295537	-0.33931311	0.155126118	0.373074184	0.263024203	0.5394683	0.390922986	0.013218181	0.902840658	0.989535523	Bacteria.Firmicutes.Clostridia.Clostridiales.Ruminococcaceae.Ruminococcaceae.UCG.003	CAPG
11458	ENSG00000042980	rs17051823	0.408273622	0.281950592	0.493677014	0.86073896	0.113774413	-0.233982362	-0.151498306	0.073503409	0.136708324	0.215688829	0.220105504	0.417348468	0.412509646	0.17829632	0.906456306	0.997095245	Bacteria.Firmicutes.Clostridia.Clostridiales.Ruminococcaceae.Ruminococcaceae.UCG.003	ADAM28
11459	ENSG00000043514	rs55752496	0.025347328	2.31E-06	0.09605845	0.33385836	0.321765341	-1.093328464	-0.384586477	0.423359926	0.14063056	0.211268138	0.227784338	0.434883435	0.10741755	3.69E-05	0.875019322	0.959789324	Bacteria.Firmicutes.Clostridia.Clostridiales.Ruminococcaceae.Ruminococcaceae.UCG.003	TRIT1
11460	ENSG00000044459	rs2780212	0.960856525	0.536043006	0.931481341	0.500462241	-0.012397613	0.12327155	-0.032930181	-0.21964432	0.251649141	0.198165428	0.381534004	0.324202333	0.59180071	0.269334358	0.943568274	0.983066876	Bacteria.Firmicutes.Clostridia.Clostridiales.Ruminococcaceae.Ruminococcaceae.UCG.003	CNTLN
11461	ENSG00000046604	rs12604517	0.858196149	0.861865446	0.473922073	0.461321531	0.030975254	-0.036114475	-0.20107359	0.260873967	0.172688451	0.206745894	0.279176896	0.352056429	0.565362704	0.362474409	0.901732804	0.976803035	Bacteria.Firmicutes.Clostridia.Clostridiales.Ruminococcaceae.Ruminococcaceae.UCG.003	DSG2
11462	ENSG00000047315	rs11731868	0.707561661	0.998346919	0.494090716	0.8800612	0.098600512	0.000442683	-0.281162358	-0.050677601	0.261707438	0.212859783	0.408881743	0.334555522	0.520239067	0.395182419	0.906456306	0.997470808	Bacteria.Firmicutes.Clostridia.Clostridiales.Ruminococcaceae.Ruminococcaceae.UCG.003	POLR2B
11463	ENSG00000047365	rs13136192	0.761802523	0.812907625	0.676886552	0.378795362	0.079398736	-0.05128746	0.168205201	-0.299588739	0.260861275	0.215833067	0.40185307	0.338108415	0.538383887	0.351058601	0.925875933	0.966674537	Bacteria.Firmicutes.Clostridia.Clostridiales.Ruminococcaceae.Ruminococcaceae.UCG.003	ARAP2
11464	ENSG00000047579	rs9476887	0.06830684	0.000303979	0.958321569	0.448552151	-0.274339407	0.807780649	-0.01305128	-0.272663089	0.148025782	0.211817552	0.248790994	0.357649441	0.178884251	0.00170124	0.943568274	0.972396798	Bacteria.Firmicutes.Clostridia.Clostridiales.Ruminococcaceae.Ruminococcaceae.UCG.003	DTNBP1
11465	ENSG00000047662	rs62295636	0.004426417	0.001228994	0.005741698	0.002680804	0.736208464	-0.646237335	-1.282421672	0.943129881	0.249784552	0.191313447	0.449139977	0.302276072	0.035654232	0.00463754	0.758842211	0.504935713	Bacteria.Firmicutes.Clostridia.Clostridiales.Ruminococcaceae.Ruminococcaceae.UCG.003	FAM184B
11466	ENSG00000047936	rs9398459	0.932896553	0.399182164	0.199728105	0.006292315	0.011692218	-0.272147684	-0.292602627	1.400393535	0.138331943	0.320709416	0.225895072	0.496166204	0.584567204	0.223237815	0.875019322	0.579660321	Bacteria.Firmicutes.Clostridia.Clostridiales.Ruminococcaceae.Ruminococcaceae.UCG.003	ROS1
11467	ENSG00000048028	rs2513569	0.676900542	0.250535901	0.665019688	0.348543121	-0.077641068	0.300631858	0.141348722	-0.387483501	0.185498042	0.259335641	0.324979034	0.410410214	0.511157669	0.165103253	0.924088825	0.959789324	Bacteria.Firmicutes.Clostridia.Clostridiales.Ruminococcaceae.Ruminococcaceae.UCG.003	USP28
11468	ENSG00000048162	rs1065206	0.885557187	0.080163516	0.323945783	0.427179391	-0.023213892	0.624082203	-0.262365932	-0.432172595	0.160665583	0.351184894	0.264000492	0.540918824	0.572593367	0.078728161	0.881482288	0.967349902	Bacteria.Firmicutes.Clostridia.Clostridiales.Ruminococcaceae.Ruminococcaceae.UCG.003	NOP16
11469	ENSG00000048405	rs1419405	0.212040841	0.077870531	0.705265141	0.994767024	-0.319907459	0.365422148	-0.145961076	-0.001981387	0.253857934	0.204026746	0.384244427	0.300962535	0.305450149	0.077430857	0.926685747	0.9992187	Bacteria.Firmicutes.Clostridia.Clostridiales.Ruminococcaceae.Ruminococcaceae.UCG.003	ZNF800
11470	ENSG00000048544	rs4714583	0.528252071	0.197874468	0.566014511	0.725273079	-0.170050738	0.271535009	-0.249219561	-0.120022043	0.268205753	0.208755993	0.432047942	0.340082859	0.462928652	0.142222517	0.915902176	0.995419257	Bacteria.Firmicutes.Clostridia.Clostridiales.Ruminococcaceae.Ruminococcaceae.UCG.003	MRPS10
11471	ENSG00000049167	rs34676209	0.432290725	0.006386469	0.750570292	0.12718292	-0.141471287	0.559084307	-0.094505791	-0.501519795	0.179051662	0.198462548	0.296055204	0.324655987	0.423387826	0.014681842	0.932138087	0.959789324	Bacteria.Firmicutes.Clostridia.Clostridiales.Ruminococcaceae.Ruminococcaceae.UCG.003	ERCC8
11472	ENSG00000049239	rs6660199	0.028321482	0.049514966	0.390639088	0.562974469	-0.734551586	0.434259373	0.516366048	-0.22084011	0.327618923	0.217028269	0.597546939	0.379864519	0.113659934	0.057489831	0.899169451	0.992159425	Bacteria.Firmicutes.Clostridia.Clostridiales.Ruminococcaceae.Ruminococcaceae.UCG.003	H6PD
11473	ENSG00000049245	rs1048785	0.476157684	0.289490355	0.887117891	0.303643533	-0.109421355	0.324798288	-0.034644819	-0.450869134	0.152698134	0.304168477	0.243118677	0.434893872	0.443265853	0.181375576	0.940484979	0.959789324	Bacteria.Firmicutes.Clostridia.Clostridiales.Ruminococcaceae.Ruminococcaceae.UCG.003	VAMP3
11474	ENSG00000049247	rs2066980	0.015679956	0.001956931	0.456015301	0.467130008	0.668799562	-0.621371364	0.301333608	-0.216395815	0.269629243	0.192637516	0.4018635	0.295869349	0.079606674	0.006412743	0.901732804	0.979106571	Bacteria.Firmicutes.Clostridia.Clostridiales.Ruminococcaceae.Ruminococcaceae.UCG.003	UTS2
11475	ENSG00000049283	rs2277628	0.156337942	0.057132314	0.841934371	0.780970833	0.355179795	-0.42026989	0.070978539	-0.088176876	0.247711773	0.217063531	0.354525878	0.315829301	0.269686524	0.063615418	0.937292087	0.995419257	Bacteria.Firmicutes.Clostridia.Clostridiales.Ruminococcaceae.Ruminococcaceae.UCG.003	EPN3
11476	ENSG00000049323	rs66879388	0.386832327	0.718823801	0.2939598	0.750616621	0.138764086	-0.101603174	-0.2733595	0.191383298	0.159289161	0.281000778	0.25839937	0.599655503	0.404541195	0.326383094	0.881482288	0.995419257	Bacteria.Firmicutes.Clostridia.Clostridiales.Ruminococcaceae.Ruminococcaceae.UCG.003	LTBP1
11477	ENSG00000050730	rs62321508	0.934479069	0.915886515	0.39335581	0.13899548	0.020755648	-0.019529182	0.32530893	-0.488313188	0.251507613	0.184199404	0.378630996	0.326056025	0.584567204	0.375060122	0.899169451	0.959789324	Bacteria.Firmicutes.Clostridia.Clostridiales.Ruminococcaceae.Ruminococcaceae.UCG.003	TNIP3
11478	ENSG00000050748	rs72811029	0.320616844	0.351508546	0.137065196	0.475900758	0.18010123	-0.254639138	-0.445432701	0.272667953	0.179971547	0.271381877	0.295945724	0.380287284	0.368932604	0.20591072	0.875019322	0.9794223	Bacteria.Firmicutes.Clostridia.Clostridiales.Ruminococcaceae.Ruminococcaceae.UCG.003	MAPK9
11479	ENSG00000050767	rs630123	0.18690198	0.083668228	0.739017035	0.660985628	0.445756317	-0.394488331	-0.153221215	0.148053147	0.334237079	0.2246075	0.457976693	0.336071998	0.291462291	0.080848124	0.932138087	0.995419257	Bacteria.Firmicutes.Clostridia.Clostridiales.Ruminococcaceae.Ruminococcaceae.UCG.003	COL23A1
11480	ENSG00000051596	rs181129454	0.204130384	0.034777259	0.329606801	0.842028916	-0.346162801	0.737779448	-0.417019372	0.109958177	0.269898592	0.342284141	0.424593273	0.549555823	0.301515542	0.046494894	0.881632765	0.995419257	Bacteria.Firmicutes.Clostridia.Clostridiales.Ruminococcaceae.Ruminococcaceae.UCG.003	THOC3
11481	ENSG00000052723	rs3827739	0.367849265	0.788674583	0.421601253	0.309741341	0.180767886	-0.071885146	-0.232717717	-0.385151211	0.199362862	0.2671089	0.2877726	0.376255425	0.393704774	0.345427504	0.899169451	0.959789324	Bacteria.Firmicutes.Clostridia.Clostridiales.Ruminococcaceae.Ruminococcaceae.UCG.003	SIKE1
11482	ENSG00000052749	rs11189214	0.917393342	0.702401197	0.165236547	0.054276146	0.021157622	0.090939464	-0.433099857	0.784649142	0.203212763	0.236979133	0.308645711	0.400426954	0.581589593	0.32186039	0.875019322	0.892694479	Bacteria.Firmicutes.Clostridia.Clostridiales.Ruminococcaceae.Ruminococcaceae.UCG.003	RRP12
11483	ENSG00000053108	rs376230	0.153064662	0.304940175	0.496278309	0.329557449	0.248077804	-0.261373125	-0.193238154	-0.403055502	0.17162729	0.25279448	0.28245168	0.410333614	0.267037223	0.187440216	0.906456306	0.959789324	Bacteria.Firmicutes.Clostridia.Clostridiales.Ruminococcaceae.Ruminococcaceae.UCG.003	FSTL4
11484	ENSG00000053371	rs4911983	0.063781475	0.050576494	0.704991933	0.908800727	-0.328449391	0.429919616	0.106728197	0.039712039	0.174208681	0.215886261	0.280690091	0.345346596	0.1729005	0.058139081	0.926685747	0.998914272	Bacteria.Firmicutes.Clostridia.Clostridiales.Ruminococcaceae.Ruminococcaceae.UCG.003	AKR7A2
11485	ENSG00000053900	rs60039610	0.24949303	0.454416949	0.033706117	0.776801566	0.156084133	-0.209637726	-0.472210973	0.119652328	0.134344529	0.278582731	0.217729157	0.420345111	0.334301006	0.242427754	0.866604658	0.995419257	Bacteria.Firmicutes.Clostridia.Clostridiales.Ruminococcaceae.Ruminococcaceae.UCG.003	ANAPC4
11486	ENSG00000054148	rs872463	0.050419955	0.020504789	0.253189141	0.289644176	0.646557256	-0.486047053	-0.6244613	0.361223619	0.324445029	0.204721509	0.541735269	0.33838906	0.153522302	0.032354777	0.875019322	0.959789324	Bacteria.Firmicutes.Clostridia.Clostridiales.Ruminococcaceae.Ruminococcaceae.UCG.003	PHPT1
11487	ENSG00000054179	rs7024097	0.098769082	0.052468996	0.776764829	0.951461785	1.06408251	-0.683413023	0.275057967	-0.032569033	0.635470462	0.346055372	0.966130086	0.533017986	0.213464741	0.059486776	0.933776632	0.9992187	Bacteria.Firmicutes.Clostridia.Clostridiales.Ruminococcaceae.Ruminococcaceae.UCG.003	ENTPD2
11488	ENSG00000054219	rs1397707	0.012710985	0.004638318	0.538006939	0.850581227	-0.511812872	0.527478842	0.193963639	-0.056935467	0.199801982	0.17996833	0.313318898	0.301058964	0.068671312	0.011827582	0.913989901	0.996115968	Bacteria.Firmicutes.Clostridia.Clostridiales.Ruminococcaceae.Ruminococcaceae.UCG.003	LY75
11489	ENSG00000054277	rs2756224	0.041280591	0.038810077	0.817366858	0.70452243	0.633485482	-0.454614192	0.11524786	-0.129156316	0.304356096	0.215635946	0.497065478	0.339108062	0.138799046	0.049294708	0.935017739	0.995419257	Bacteria.Firmicutes.Clostridia.Clostridiales.Ruminococcaceae.Ruminococcaceae.UCG.003	OPN3
11490	ENSG00000054282	rs10927029	0.549378823	0.436659738	0.821000834	0.897293162	-0.112737069	0.204969416	0.063568409	0.077775461	0.187337722	0.261907535	0.279838734	0.600213867	0.469841846	0.236410715	0.935017739	0.998766064	Bacteria.Firmicutes.Clostridia.Clostridiales.Ruminococcaceae.Ruminococcaceae.UCG.003	SDCCAG8
11491	ENSG00000054523	rs6541092	0.601094142	0.719848898	0.064177262	0.044883423	-0.078634498	0.111797707	0.504042118	-0.930769806	0.149677611	0.3103781	0.26775145	0.455226682	0.486531867	0.326570002	0.866604658	0.874667337	Bacteria.Firmicutes.Clostridia.Clostridiales.Ruminococcaceae.Ruminococcaceae.UCG.003	KIF1B
11492	ENSG00000054611	rs2294295	0.454424887	0.698216401	0.927207919	0.763726241	-0.204282857	0.081860539	0.035573305	0.096321321	0.271471566	0.210209391	0.387898001	0.319118201	0.43229227	0.320942154	0.943568274	0.995419257	Bacteria.Firmicutes.Clostridia.Clostridiales.Ruminococcaceae.Ruminococcaceae.UCG.003	TBC1D22A
11493	ENSG00000054965	rs2462618	0.398683857	0.330680607	0.654629128	0.778597646	0.319822116	-0.25334144	0.280306662	-0.121735444	0.376490595	0.25852016	0.623761707	0.43122876	0.408244514	0.198685435	0.924088825	0.995419257	Bacteria.Firmicutes.Clostridia.Clostridiales.Ruminococcaceae.Ruminococcaceae.UCG.003	FAM168A
11494	ENSG00000054983	rs4904409	0.016176854	0.001872817	0.933956719	0.709533699	0.631430585	-0.627638261	-0.033497205	0.114869991	0.255822683	0.193705809	0.402686258	0.307062012	0.081294935	0.00624512	0.943568274	0.995419257	Bacteria.Firmicutes.Clostridia.Clostridiales.Ruminococcaceae.Ruminococcaceae.UCG.003	GALC
11495	ENSG00000055211	rs9322190	0.045447765	0.011530606	0.207337856	0.25737168	0.370843622	-0.485192793	-0.394200727	0.332610668	0.18186606	0.186703748	0.309562071	0.291123881	0.145604283	0.022061456	0.875019322	0.959789324	Bacteria.Firmicutes.Clostridia.Clostridiales.Ruminococcaceae.Ruminococcaceae.UCG.003	GINM1
11496	ENSG00000055957	rs9324	0.121684	0.017485527	0.709774538	0.401715749	0.279714796	-0.429902034	-0.111477939	0.257113192	0.178399533	0.176360614	0.298253942	0.304634878	0.23841649	0.029456907	0.926685747	0.966674537	Bacteria.Firmicutes.Clostridia.Clostridiales.Ruminococcaceae.Ruminococcaceae.UCG.003	ITIH1
11497	ENSG00000056050	rs11540095	0.49718065	0.717299798	0.84084891	0.315552403	0.304065006	-0.095756328	0.134290218	-0.41299585	0.445380649	0.263337686	0.666119545	0.408369497	0.452638529	0.326087457	0.936958257	0.959789324	Bacteria.Firmicutes.Clostridia.Clostridiales.Ruminococcaceae.Ruminococcaceae.UCG.003	HPF1
11498	ENSG00000056291	rs10000437	0.20152968	0.171912575	0.478039502	0.503611858	0.345718264	-0.289606697	-0.288548063	0.244591321	0.267985002	0.209695689	0.404400713	0.363703472	0.30058822	0.129740493	0.902840658	0.983066876	Bacteria.Firmicutes.Clostridia.Clostridiales.Ruminococcaceae.Ruminococcaceae.UCG.003	NPFFR2
11499	ENSG00000057608	rs55873293	0.190694603	0.100369728	0.203065602	0.652652826	0.217559333	-0.375952028	-0.335920989	0.207651305	0.16455434	0.225604931	0.26128942	0.459266338	0.294471175	0.090732522	0.875019322	0.995419257	Bacteria.Firmicutes.Clostridia.Clostridiales.Ruminococcaceae.Ruminococcaceae.UCG.003	GDI2
11500	ENSG00000057704	rs11107588	0.808375751	0.743762916	0.949420088	0.88131473	0.036535968	-0.098067392	0.015680129	-0.062711277	0.150046958	0.298759605	0.246245777	0.418404057	0.550751302	0.332158815	0.943568274	0.997520448	Bacteria.Firmicutes.Clostridia.Clostridiales.Ruminococcaceae.Ruminococcaceae.UCG.003	TMCC3
11501	ENSG00000058056	rs9869096	0.117660044	0.018170798	0.826901612	0.182538676	-0.340383984	0.452122178	0.071797869	-0.399613002	0.214701776	0.186641008	0.327027407	0.296635563	0.233416402	0.03022454	0.935288724	0.959789324	Bacteria.Firmicutes.Clostridia.Clostridiales.Ruminococcaceae.Ruminococcaceae.UCG.003	USP13
11502	ENSG00000059122	rs9928222	0.020107415	0.005567043	0.519886155	0.428488692	-0.589695815	0.572749841	0.269749655	-0.264949356	0.247559233	0.19982112	0.41693402	0.332563388	0.093401798	0.01339572	0.91050528	0.967365086	Bacteria.Firmicutes.Clostridia.Clostridiales.Ruminococcaceae.Ruminococcaceae.UCG.003	FLYWCH1
11503	ENSG00000059377	rs7810415	0.163537147	0.222100923	0.610629936	0.890710682	0.364557752	-0.239467026	-0.218303861	-0.046923785	0.258739981	0.19427931	0.426697867	0.340184301	0.273743881	0.153011439	0.922463302	0.998766064	Bacteria.Firmicutes.Clostridia.Clostridiales.Ruminococcaceae.Ruminococcaceae.UCG.003	TBXAS1
11504	ENSG00000059573	rs4917697	0.825147373	0.80474492	0.883415701	0.710287586	0.042224682	-0.046189004	-0.046621109	0.137291772	0.190364951	0.186090674	0.31669978	0.367999677	0.554855285	0.349829432	0.940484979	0.995419257	Bacteria.Firmicutes.Clostridia.Clostridiales.Ruminococcaceae.Ruminococcaceae.UCG.003	ALDH18A1
11505	ENSG00000059691	rs1429559	0.672505506	0.923399642	0.356190436	0.959204595	0.095700477	-0.021754476	-0.338837762	-0.017492746	0.225386973	0.225386973	0.364669786	0.34068117	0.509843905	0.37679441	0.894913799	0.9992187	Bacteria.Firmicutes.Clostridia.Clostridiales.Ruminococcaceae.Ruminococcaceae.UCG.003	GATB
11506	ENSG00000060069	rs9646503	0.199511542	0.279283841	0.731365017	0.701767032	-0.211990497	0.308634622	0.092305183	0.162780352	0.163581088	0.282917609	0.267731266	0.423240976	0.300208666	0.17719824	0.930795415	0.995419257	Bacteria.Firmicutes.Clostridia.Clostridiales.Ruminococcaceae.Ruminococcaceae.UCG.003	CTDP1
11507	ENSG00000060566	rs352126	0.055972362	0.003048554	0.165325501	0.010420916	-0.367163111	0.705448736	0.400920282	-0.967077599	0.188721453	0.229311138	0.285774159	0.366743822	0.16224977	0.008914685	0.875019322	0.627482014	Bacteria.Firmicutes.Clostridia.Clostridiales.Ruminococcaceae.Ruminococcaceae.UCG.003	CREB3L3
11508	ENSG00000060642	rs71636778	0.085230348	0.010353174	0.149955796	0.175116087	0.307467	-0.794492211	-0.417143488	0.655118536	0.175963248	0.30101478	0.286372922	0.477948888	0.200828376	0.02062744	0.875019322	0.959789324	Bacteria.Firmicutes.Clostridia.Clostridiales.Ruminococcaceae.Ruminococcaceae.UCG.003	PIGV
11509	ENSG00000060718	rs10782921	0.094846496	0.048502053	0.854891022	0.749385615	0.558746283	-0.426162104	0.093007933	0.105103196	0.329702438	0.212001882	0.506582198	0.327642058	0.210597643	0.056799242	0.940484979	0.995419257	Bacteria.Firmicutes.Clostridia.Clostridiales.Ruminococcaceae.Ruminococcaceae.UCG.003	COL11A1
11510	ENSG00000060762	rs1546854	0.005833849	0.002830514	0.105390303	0.246142895	0.97682362	-0.674017128	-0.807008411	0.386819188	0.34279477	0.217308406	0.491541482	0.330568194	0.043164299	0.008459184	0.875019322	0.959789324	Bacteria.Firmicutes.Clostridia.Clostridiales.Ruminococcaceae.Ruminococcaceae.UCG.003	MPC1
11511	ENSG00000061794	rs35320030	0.027908659	0.003699317	0.009497895	0.028214405	0.388075393	-0.800924979	-0.715865131	1.08893675	0.172615725	0.266099415	0.267950139	0.485337439	0.113394124	0.010241929	0.758842211	0.799349458	Bacteria.Firmicutes.Clostridia.Clostridiales.Ruminococcaceae.Ruminococcaceae.UCG.003	MRPS35
11512	ENSG00000061936	rs4964893	0.316354812	0.357925801	0.897058158	0.617152567	0.212267758	-0.17658066	-0.046801369	-0.164631285	0.210240931	0.190734227	0.360349343	0.327777513	0.367793149	0.208280883	0.940484979	0.995419257	Bacteria.Firmicutes.Clostridia.Clostridiales.Ruminococcaceae.Ruminococcaceae.UCG.003	SFSWAP
11513	ENSG00000061987	rs12580048	0.716497405	0.892578831	0.008042766	0.030051866	0.072566613	0.025021245	-0.94722512	0.706074788	0.19897329	0.18457188	0.346566995	0.318439842	0.523646525	0.369410014	0.758842211	0.816589204	Bacteria.Firmicutes.Clostridia.Clostridiales.Ruminococcaceae.Ruminococcaceae.UCG.003	MON2
11514	ENSG00000062650	rs1917161	0.317039996	0.222833473	0.635164783	0.455722582	-0.620965054	0.417440031	0.510503503	-0.436164786	0.615913896	0.33921157	1.070957378	0.581297208	0.367793149	0.153233525	0.924088825	0.974947868	Bacteria.Firmicutes.Clostridia.Clostridiales.Ruminococcaceae.Ruminococcaceae.UCG.003	WAPL
11515	ENSG00000062822	rs2244095	0.21167422	0.248971827	0.696380966	0.805123017	1.001470514	-0.492855382	-0.483224227	0.16391669	0.794057461	0.423738266	1.232970667	0.661711532	0.305450149	0.164762873	0.926685747	0.995419257	Bacteria.Firmicutes.Clostridia.Clostridiales.Ruminococcaceae.Ruminococcaceae.UCG.003	POLD1
11516	ENSG00000063761	rs4903666	0.003019408	0.001320134	0.011205751	0.053025537	0.707799413	-0.715015558	-0.927528453	0.725591304	0.229830236	0.213135793	0.35543554	0.368302505	0.028224312	0.004808452	0.758842211	0.892694479	Bacteria.Firmicutes.Clostridia.Clostridiales.Ruminococcaceae.Ruminococcaceae.UCG.003	ADCK1
11517	ENSG00000063854	rs2076454	0.125193753	0.02665754	0.508713206	0.503999232	0.320190836	-0.399045128	0.239048889	-0.179588815	0.206169117	0.176005613	0.359766144	0.267289198	0.242433425	0.038597354	0.906456306	0.983066876	Bacteria.Firmicutes.Clostridia.Clostridiales.Ruminococcaceae.Ruminococcaceae.UCG.003	HAGH
11518	ENSG00000064042	rs57132414	0.211136574	0.000326387	0.787992279	0.11999692	-0.204063824	1.163901494	-0.067609187	-0.840201096	0.161607824	0.306930758	0.250391773	0.533400503	0.305450149	0.001818237	0.933776632	0.959789324	Bacteria.Firmicutes.Clostridia.Clostridiales.Ruminococcaceae.Ruminococcaceae.UCG.003	LIMCH1
11519	ENSG00000064115	rs9651825	0.118526929	0.041440178	0.255880594	0.56845594	0.264304013	-0.603777934	-0.347603637	0.246004107	0.167114207	0.290318401	0.303285091	0.429175328	0.233959437	0.051300585	0.875019322	0.992159425	Bacteria.Firmicutes.Clostridia.Clostridiales.Ruminococcaceae.Ruminococcaceae.UCG.003	TM7SF3
11520	ENSG00000064201	rs10831733	0.415135212	0.607347847	0.82526408	0.654680296	0.15051142	-0.099507691	-0.066520977	-0.129653624	0.18353766	0.192720145	0.300105579	0.288561821	0.416513423	0.294372381	0.935288724	0.995419257	Bacteria.Firmicutes.Clostridia.Clostridiales.Ruminococcaceae.Ruminococcaceae.UCG.003	TSPAN32
11521	ENSG00000064393	rs1860509	0.740731311	0.455002501	0.79263619	0.151958747	0.060386939	-0.172581346	-0.078085455	0.675975931	0.181735429	0.229638547	0.295827427	0.466380571	0.530438911	0.242490781	0.933776632	0.959789324	Bacteria.Firmicutes.Clostridia.Clostridiales.Ruminococcaceae.Ruminococcaceae.UCG.003	HIPK2
11522	ENSG00000064419	rs73228760	0.811002507	0.279391394	0.997954975	0.390163626	-0.052556974	0.231506666	-0.000933104	-0.294442541	0.21890279	0.212264251	0.362681923	0.340389947	0.551267195	0.17719824	0.94613179	0.966674537	Bacteria.Firmicutes.Clostridia.Clostridiales.Ruminococcaceae.Ruminococcaceae.UCG.003	TNPO3
11523	ENSG00000064655	rs6012129	0.134512565	0.14847676	0.28367159	0.549813325	0.372188205	-0.269170625	-0.45601788	0.201192989	0.245646563	0.184106697	0.421883781	0.334692024	0.249421919	0.118899474	0.876907373	0.990890003	Bacteria.Firmicutes.Clostridia.Clostridiales.Ruminococcaceae.Ruminococcaceae.UCG.003	EYA2
11524	ENSG00000064726	rs28485801	0.835813517	0.900923886	0.378469312	0.686845995	0.035077987	0.028179133	-0.23937608	-0.157934669	0.168585827	0.225479668	0.269968123	0.390039508	0.557243623	0.370863904	0.899169451	0.995419257	Bacteria.Firmicutes.Clostridia.Clostridiales.Ruminococcaceae.Ruminococcaceae.UCG.003	BTBD1
11525	ENSG00000064763	rs966540	0.065656869	0.065436139	0.175243358	0.592148614	0.320950951	-0.378317892	-0.385215262	0.171695684	0.171460213	0.20193739	0.281122074	0.318931321	0.174946102	0.069249407	0.875019322	0.995419257	Bacteria.Firmicutes.Clostridia.Clostridiales.Ruminococcaceae.Ruminococcaceae.UCG.003	FAR2
11526	ENSG00000064787	rs2299699	0.724677918	0.498538816	0.694382037	0.999958312	-0.056555914	-0.203187529	0.098164911	-2.28E-05	0.15988998	0.298565085	0.248746351	0.434138145	0.525906503	0.256704057	0.926685747	0.999958312	Bacteria.Firmicutes.Clostridia.Clostridiales.Ruminococcaceae.Ruminococcaceae.UCG.003	BCAS1
11527	ENSG00000064932	rs873073	0.970461276	0.935573242	0.840677703	0.88497591	0.010101292	-0.018189172	-0.074311791	0.047932192	0.271755746	0.22416002	0.368207054	0.330054924	0.594089182	0.379737424	0.936958257	0.998447031	Bacteria.Firmicutes.Clostridia.Clostridiales.Ruminococcaceae.Ruminococcaceae.UCG.003	SBNO2
11528	ENSG00000064933	rs5743077	0.620619694	0.003816348	0.060442377	0.899243405	-0.072775275	0.799218012	-0.443628136	-0.049683106	0.146336372	0.266487642	0.232230963	0.390881031	0.494119089	0.010425424	0.866604658	0.998766064	Bacteria.Firmicutes.Clostridia.Clostridiales.Ruminococcaceae.Ruminococcaceae.UCG.003	PMS1
11529	ENSG00000065000	rs58491369	0.544592816	0.278670001	0.3397806	0.240824828	0.100340377	-0.246064445	-0.259893057	0.478812715	0.164753397	0.225270689	0.270282852	0.404546078	0.468868664	0.177028765	0.889014048	0.959789324	Bacteria.Firmicutes.Clostridia.Clostridiales.Ruminococcaceae.Ruminococcaceae.UCG.003	AP3D1
11530	ENSG00000065060	rs112283401	0.080705171	0.004432163	0.675205525	0.853472375	-0.359404344	0.529936964	-0.141028401	-0.051824506	0.202615626	0.179827457	0.335074829	0.279505835	0.194400563	0.011498108	0.925875933	0.996307348	Bacteria.Firmicutes.Clostridia.Clostridiales.Ruminococcaceae.Ruminococcaceae.UCG.003	BLTP3A
11531	ENSG00000065243	rs786915	0.94532502	0.94234099	0.632089013	0.386487326	0.020806167	0.013886658	0.25807915	-0.301709477	0.302238941	0.191266291	0.536518256	0.346083396	0.588177962	0.381295662	0.924088825	0.966674537	Bacteria.Firmicutes.Clostridia.Clostridiales.Ruminococcaceae.Ruminococcaceae.UCG.003	PKN2
11532	ENSG00000065268	rs112452416	0.112797948	0.001930986	0.67636213	0.407455858	-0.264722489	1.06258282	0.113105238	-0.420538706	0.164716626	0.328970234	0.269750962	0.504423009	0.2289702	0.006361492	0.925875933	0.966674537	Bacteria.Firmicutes.Clostridia.Clostridiales.Ruminococcaceae.Ruminococcaceae.UCG.003	WDR18
11533	ENSG00000065457	rs3743602	0.693422127	0.26890866	0.460002655	0.624409005	-0.068625616	0.365810036	-0.222000882	-0.227660103	0.173320737	0.32809086	0.298712595	0.462800235	0.51659253	0.172977122	0.901732804	0.995419257	Bacteria.Firmicutes.Clostridia.Clostridiales.Ruminococcaceae.Ruminococcaceae.UCG.003	ADAT1
11534	ENSG00000065548	rs13017038	0.584769241	0.115910196	0.120130565	0.432858066	-0.117662203	0.345399291	-0.526180335	0.329022207	0.21427013	0.216805954	0.334167606	0.416939629	0.481612898	0.10023036	0.875019322	0.969627191	Bacteria.Firmicutes.Clostridia.Clostridiales.Ruminococcaceae.Ruminococcaceae.UCG.003	ZC3H15
11535	ENSG00000065618	rs805693	0.026224002	0.048617006	0.198896994	0.273244314	-0.645609067	0.381753554	0.742202033	-0.376758496	0.28390819	0.190010033	0.571922692	0.34101006	0.108897898	0.056844761	0.875019322	0.959789324	Bacteria.Firmicutes.Clostridia.Clostridiales.Ruminococcaceae.Ruminococcaceae.UCG.003	COL17A1
11536	ENSG00000065621	rs6584592	0.905833918	0.730555046	0.636201399	0.830612988	0.024505924	-0.069769019	-0.14598134	-0.066831285	0.206365228	0.201731696	0.307188921	0.311183742	0.578702296	0.32901042	0.924088825	0.995419257	Bacteria.Firmicutes.Clostridia.Clostridiales.Ruminococcaceae.Ruminococcaceae.UCG.003	GSTO2
11537	ENSG00000065717	rs306046	0.050312399	0.024898676	0.456825821	0.469581395	0.589544658	-0.529078521	-0.330249196	0.237741401	0.295693578	0.230499521	0.441222616	0.326857857	0.153522302	0.036800878	0.901732804	0.9794223	Bacteria.Firmicutes.Clostridia.Clostridiales.Ruminococcaceae.Ruminococcaceae.UCG.003	TLE2
11538	ENSG00000066027	rs1056985	0.303066985	0.228454768	0.046968279	0.086005595	0.159768004	-0.316490163	-0.545758708	0.646019591	0.153921951	0.26034986	0.269576726	0.370654423	0.360612312	0.156236274	0.866604658	0.953640951	Bacteria.Firmicutes.Clostridia.Clostridiales.Ruminococcaceae.Ruminococcaceae.UCG.003	PPP2R5A
11539	ENSG00000066084	rs11169530	0.668502721	0.128540597	0.46983392	0.619508394	-0.070612634	0.284171816	-0.187367807	0.180645766	0.164166014	0.184625106	0.257748991	0.362087859	0.509468313	0.108029321	0.901732804	0.995419257	Bacteria.Firmicutes.Clostridia.Clostridiales.Ruminococcaceae.Ruminococcaceae.UCG.003	DIP2B
11540	ENSG00000066117	rs836175	0.839967604	0.819130968	0.682858003	0.728886616	0.087144679	-0.061492524	-0.268108193	0.143222641	0.42985002	0.267852154	0.653320385	0.411462723	0.557638044	0.351896189	0.926685747	0.995419257	Bacteria.Firmicutes.Clostridia.Clostridiales.Ruminococcaceae.Ruminococcaceae.UCG.003	SMARCD1
11541	ENSG00000066185	rs16829540	0.067846145	0.001880703	0.040053045	0.007775212	0.275580585	-0.788147783	-0.513860036	1.073466245	0.148440762	0.243347792	0.24533093	0.390980117	0.178368961	0.00624512	0.866604658	0.587339501	Bacteria.Firmicutes.Clostridia.Clostridiales.Ruminococcaceae.Ruminococcaceae.UCG.003	ZMYND12
11542	ENSG00000066230	rs4527146	0.193602613	0.232934429	0.190249567	0.489924759	-0.2492332	0.302877698	0.380763034	-0.276870087	0.189764721	0.251583771	0.287703236	0.39877022	0.296376711	0.158070002	0.875019322	0.9794223	Bacteria.Firmicutes.Clostridia.Clostridiales.Ruminococcaceae.Ruminococcaceae.UCG.003	SLC9A3
11543	ENSG00000066379	rs1150741	0.390945057	0.709506599	0.204398535	0.935957268	0.13627171	-0.099957105	-0.388626636	0.032924701	0.157798215	0.267171843	0.303188921	0.408196463	0.406127003	0.324122354	0.875019322	0.9992187	Bacteria.Firmicutes.Clostridia.Clostridiales.Ruminococcaceae.Ruminococcaceae.UCG.003	POLR1H
11544	ENSG00000066557	rs6666941	0.169570509	0.101715325	0.794663125	0.535333489	0.236477614	-0.478500285	-0.077287164	-0.27046648	0.170278023	0.288301695	0.295762149	0.434031135	0.278305689	0.091396009	0.933776632	0.989535523	Bacteria.Firmicutes.Clostridia.Clostridiales.Ruminococcaceae.Ruminococcaceae.UCG.003	LRRC40
11545	ENSG00000066651	rs35589496	0.219583613	0.142036423	0.624755603	0.902115344	-0.541166344	0.404035258	-0.286469429	0.047215205	0.436632914	0.271891658	0.582935185	0.38242256	0.310321454	0.115394277	0.924088825	0.998766064	Bacteria.Firmicutes.Clostridia.Clostridiales.Ruminococcaceae.Ruminococcaceae.UCG.003	TRMT11
11546	ENSG00000066654	rs1136268	0.835595942	0.346679729	0.457288739	0.597391024	0.036081229	0.211084599	-0.209307481	-0.19620044	0.173174554	0.222705854	0.279929953	0.369684097	0.557243623	0.204354203	0.901732804	0.995419257	Bacteria.Firmicutes.Clostridia.Clostridiales.Ruminococcaceae.Ruminococcaceae.UCG.003	THUMPD1
11547	ENSG00000066855	rs67724994	0.559899822	0.057834684	0.096683142	0.138898579	-0.103295655	0.475687254	-0.468604192	0.697518684	0.176283973	0.246397774	0.278078911	0.465630381	0.473241385	0.06406333	0.875019322	0.959789324	Bacteria.Firmicutes.Clostridia.Clostridiales.Ruminococcaceae.Ruminococcaceae.UCG.003	MTFR1
11548	ENSG00000066923	rs36019559	0.479508506	0.334897596	0.388544255	0.804582206	-0.225770652	0.199270166	-0.475766498	0.086539002	0.31748087	0.205137854	0.548123551	0.348360168	0.444242566	0.200172821	0.899169451	0.995419257	Bacteria.Firmicutes.Clostridia.Clostridiales.Ruminococcaceae.Ruminococcaceae.UCG.003	STAG3
11549	ENSG00000067182	rs2041375	0.406841946	0.308756333	0.671021051	0.47902141	0.145441891	-0.267103006	0.126315489	-0.262971346	0.174223631	0.260398865	0.296061867	0.369381674	0.411823117	0.189242214	0.925875933	0.9794223	Bacteria.Firmicutes.Clostridia.Clostridiales.Ruminococcaceae.Ruminococcaceae.UCG.003	TNFRSF1A
11550	ENSG00000067221	rs11633520	0.478601196	0.412269393	0.264150747	0.224786572	-0.177355371	0.165762628	0.472184812	-0.40115908	0.24888267	0.200892381	0.419265076	0.327374918	0.443907871	0.228334869	0.876024827	0.959789324	Bacteria.Firmicutes.Clostridia.Clostridiales.Ruminococcaceae.Ruminococcaceae.UCG.003	STOML1
11551	ENSG00000067365	rs4985066	0.189167808	0.177637238	0.85462028	0.683275147	-0.432313278	0.300377727	0.096214464	-0.14835129	0.325846923	0.220443005	0.523059915	0.362003422	0.293503987	0.132332097	0.940484979	0.995419257	Bacteria.Firmicutes.Clostridia.Clostridiales.Ruminococcaceae.Ruminococcaceae.UCG.003	METTL22
11552	ENSG00000067533	rs4269827	0.946206891	0.384399877	0.347167629	0.992462266	-0.014344604	0.190793894	-0.34389172	0.003757845	0.211797118	0.217890053	0.363194448	0.39626568	0.588177962	0.218238036	0.892328328	0.9992187	Bacteria.Firmicutes.Clostridia.Clostridiales.Ruminococcaceae.Ruminococcaceae.UCG.003	RRP15
11553	ENSG00000067596	rs1971	0.395393916	0.025486207	0.684372662	0.374651991	-0.133995251	0.677747867	-0.114464965	-0.384686173	0.156636126	0.296507389	0.280342958	0.430371664	0.407683689	0.037483884	0.926685747	0.966674537	Bacteria.Firmicutes.Clostridia.Clostridiales.Ruminococcaceae.Ruminococcaceae.UCG.003	DHX8
11554	ENSG00000067715	rs7135647	0.510633056	0.358359068	0.712303277	0.713347493	0.104517737	-0.308356113	0.10820412	-0.169250991	0.15801554	0.333374244	0.292162555	0.458739499	0.456074863	0.208280883	0.927443563	0.995419257	Bacteria.Firmicutes.Clostridia.Clostridiales.Ruminococcaceae.Ruminococcaceae.UCG.003	SYT1
11555	ENSG00000067836	rs859329	0.141635341	0.114756337	0.786960568	0.94051288	-0.363680844	0.303870368	0.107688636	-0.024801766	0.244485241	0.190122677	0.396846798	0.331087335	0.256147337	0.099769758	0.933776632	0.9992187	Bacteria.Firmicutes.Clostridia.Clostridiales.Ruminococcaceae.Ruminococcaceae.UCG.003	ROGDI
11556	ENSG00000068079	rs10840	0.970228002	0.274279088	0.382169838	0.247464012	0.005477212	-0.373665779	-0.213296983	0.656842368	0.146198697	0.338947734	0.242443111	0.562912447	0.594089182	0.175299743	0.899169451	0.959789324	Bacteria.Firmicutes.Clostridia.Clostridiales.Ruminococcaceae.Ruminococcaceae.UCG.003	IFI35
11557	ENSG00000068097	rs2087840	0.218296983	0.000380447	0.457212396	0.693557106	-0.196638153	0.97142963	-0.183204399	0.20031312	0.158207339	0.259358725	0.24497768	0.50614549	0.309137166	0.002023313	0.901732804	0.995419257	Bacteria.Firmicutes.Clostridia.Clostridiales.Ruminococcaceae.Ruminococcaceae.UCG.003	HEATR6
11558	ENSG00000068654	rs4832245	0.56842337	0.388811855	0.578209437	0.742423264	-0.28516267	0.252096232	-0.461102645	0.161853808	0.497448813	0.290601167	0.825209549	0.490422889	0.476091131	0.219657943	0.915902176	0.995419257	Bacteria.Firmicutes.Clostridia.Clostridiales.Ruminococcaceae.Ruminococcaceae.UCG.003	POLR1A
11559	ENSG00000069248	rs10916492	0.215226373	0.371039729	0.501136737	0.786848586	0.256242046	-0.252178901	-0.207954629	-0.107672179	0.2047735	0.279990995	0.307433473	0.396572425	0.306893409	0.212918071	0.906456306	0.995419257	Bacteria.Firmicutes.Clostridia.Clostridiales.Ruminococcaceae.Ruminococcaceae.UCG.003	NUP133
11560	ENSG00000069424	rs538	0.615178768	0.504400376	0.28767641	0.197293986	-0.164831161	0.153992225	0.564821178	-0.456133039	0.326340776	0.229409243	0.52694286	0.350215279	0.491682913	0.258831495	0.881482288	0.959789324	Bacteria.Firmicutes.Clostridia.Clostridiales.Ruminococcaceae.Ruminococcaceae.UCG.003	KCNAB2
11561	ENSG00000069869	rs28825119	0.42220608	0.329206323	0.690841776	0.600431861	-0.154863459	0.191429912	-0.117687805	0.19281064	0.191751007	0.194744163	0.29461497	0.366338971	0.419353108	0.198038517	0.926685747	0.995419257	Bacteria.Firmicutes.Clostridia.Clostridiales.Ruminococcaceae.Ruminococcaceae.UCG.003	NEDD4
11562	ENSG00000069943	rs28657774	0.521979778	0.355678939	0.229020063	0.822796648	0.100306679	-0.316841933	-0.299263697	-0.134865374	0.155820501	0.340632284	0.246481599	0.599822101	0.461073226	0.20753037	0.875019322	0.995419257	Bacteria.Firmicutes.Clostridia.Clostridiales.Ruminococcaceae.Ruminococcaceae.UCG.003	PIGB
11563	ENSG00000069956	rs11854569	0.529333642	0.175027249	0.175604219	0.513049515	-0.119657167	0.261714062	-0.476262921	0.23435386	0.189221935	0.190896487	0.347861493	0.356349794	0.462986988	0.131574282	0.875019322	0.985564171	Bacteria.Firmicutes.Clostridia.Clostridiales.Ruminococcaceae.Ruminococcaceae.UCG.003	MAPK6
11564	ENSG00000070010	rs5993649	0.389197734	0.440434374	0.379818097	0.863801797	0.202789627	-0.157715086	-0.336015644	0.052780197	0.233954872	0.203202428	0.380038338	0.306492831	0.405528761	0.237765156	0.899169451	0.997095245	Bacteria.Firmicutes.Clostridia.Clostridiales.Ruminococcaceae.Ruminococcaceae.UCG.003	UFD1
11565	ENSG00000070081	rs214086	0.321118687	0.427401873	0.723304355	0.355989471	0.255610486	-0.186899534	-0.126615636	-0.327046452	0.255693457	0.234041647	0.356102503	0.351831551	0.369322979	0.233144765	0.929154105	0.959789324	Bacteria.Firmicutes.Clostridia.Clostridiales.Ruminococcaceae.Ruminococcaceae.UCG.003	NUCB2
11566	ENSG00000070087	rs2125101	0.456614459	0.178223367	0.798249093	0.234343137	-0.166812555	0.286850886	0.087633599	-0.380852182	0.222761412	0.210804447	0.341454825	0.317317843	0.43360705	0.132561618	0.933776632	0.959789324	Bacteria.Firmicutes.Clostridia.Clostridiales.Ruminococcaceae.Ruminococcaceae.UCG.003	PFN2
11567	ENSG00000070371	rs11704250	0.151351406	0.243008302	0.83768833	0.246165709	-0.276116428	0.231702832	-0.059934203	0.384412468	0.190215935	0.196683941	0.291421517	0.328527489	0.265308906	0.162398645	0.936203076	0.959789324	Bacteria.Firmicutes.Clostridia.Clostridiales.Ruminococcaceae.Ruminococcaceae.UCG.003	CLTCL1
11568	ENSG00000070476	rs777501	0.314089931	0.309821086	0.980646771	0.896057552	-0.249528076	0.184571469	-0.011149578	-0.043486426	0.245982616	0.180338403	0.457885081	0.331584021	0.366853127	0.189594227	0.945605572	0.998766064	Bacteria.Firmicutes.Clostridia.Clostridiales.Ruminococcaceae.Ruminococcaceae.UCG.003	ZXDC
11569	ENSG00000070526	rs60065367	0.490753877	0.10083357	0.538878946	0.614551863	0.112909907	-0.456034021	-0.176662532	0.19888758	0.162934004	0.274042294	0.285986604	0.393068724	0.450240445	0.090876943	0.913989901	0.995419257	Bacteria.Firmicutes.Clostridia.Clostridiales.Ruminococcaceae.Ruminococcaceae.UCG.003	ST6GALNAC1
11570	ENSG00000070610	rs1570246	0.214073789	0.166685425	0.285707703	0.28746921	-0.226991059	0.230080508	-0.340368557	0.295935184	0.180937021	0.164535643	0.316236816	0.275969356	0.306790623	0.127319148	0.881482288	0.959789324	Bacteria.Firmicutes.Clostridia.Clostridiales.Ruminococcaceae.Ruminococcaceae.UCG.003	GBA2
11571	ENSG00000070669	rs6465630	0.010734375	0.019230754	0.039371161	0.248664133	0.416585321	-0.422019986	-0.543776433	0.34965586	0.158652126	0.17585151	0.258692017	0.300423386	0.061828792	0.031268992	0.866604658	0.959789324	Bacteria.Firmicutes.Clostridia.Clostridiales.Ruminococcaceae.Ruminococcaceae.UCG.003	ASNS
11572	ENSG00000070718	rs1050262	0.086115475	0.321496266	0.962182569	0.265620532	0.34083026	-0.216588279	-0.016566562	-0.395656314	0.195621741	0.216828973	0.34807194	0.352406077	0.201542883	0.1945754	0.943568274	0.959789324	Bacteria.Firmicutes.Clostridia.Clostridiales.Ruminococcaceae.Ruminococcaceae.UCG.003	AP3M2
11573	ENSG00000070731	rs3809701	0.036778935	0.019739117	0.585953646	0.528979699	0.70508001	-0.480714302	0.296202959	-0.214161609	0.330796366	0.201182654	0.541113595	0.338376411	0.12972424	0.031807453	0.916325608	0.989535523	Bacteria.Firmicutes.Clostridia.Clostridiales.Ruminococcaceae.Ruminococcaceae.UCG.003	ST6GALNAC2
11574	ENSG00000070759	rs3790583	0.69618998	0.82622848	0.989403706	0.916408098	-0.063954884	-0.042333507	0.003738719	0.033265082	0.163075989	0.192062865	0.280447065	0.315721688	0.516926364	0.353620764	0.94613179	0.9992187	Bacteria.Firmicutes.Clostridia.Clostridiales.Ruminococcaceae.Ruminococcaceae.UCG.003	TESK2
11575	ENSG00000070761	rs75119936	0.99122354	0.917197374	0.227326835	0.483841722	0.001818205	-0.028992862	-0.334756169	0.315492679	0.164668128	0.277806471	0.274701255	0.448073482	0.600186921	0.375494022	0.875019322	0.9794223	Bacteria.Firmicutes.Clostridia.Clostridiales.Ruminococcaceae.Ruminococcaceae.UCG.003	CFAP20
11576	ENSG00000070950	rs604092	0.065184563	0.143589423	0.392033025	0.818031417	0.731828921	-0.353220295	-0.567251348	0.089323005	0.390258812	0.238637124	0.658377763	0.386684021	0.174235861	0.116105708	0.899169451	0.995419257	Bacteria.Firmicutes.Clostridia.Clostridiales.Ruminococcaceae.Ruminococcaceae.UCG.003	RAD18
11577	ENSG00000071073	rs2138082	0.48148166	0.370118833	0.692767797	0.759633468	0.15958858	-0.172339813	-0.148934571	0.095075011	0.225430038	0.19097651	0.375303917	0.309455855	0.445133988	0.212667318	0.926685747	0.995419257	Bacteria.Firmicutes.Clostridia.Clostridiales.Ruminococcaceae.Ruminococcaceae.UCG.003	MGAT4A
11578	ENSG00000071127	rs4697941	0.238391801	0.173521631	0.940579944	0.648971841	-0.457976126	0.326740051	0.041758797	-0.160862255	0.384922136	0.237483681	0.558082956	0.35178102	0.32483556	0.130624969	0.943568274	0.995419257	Bacteria.Firmicutes.Clostridia.Clostridiales.Ruminococcaceae.Ruminococcaceae.UCG.003	WDR1
11579	ENSG00000071189	rs11766489	0.020957668	0.001876789	0.72942948	0.999560696	-0.521543453	0.577007251	-0.122292938	-0.000176994	0.22048841	0.178118299	0.352068476	0.320249919	0.095400412	0.00624512	0.930449976	0.999958312	Bacteria.Firmicutes.Clostridia.Clostridiales.Ruminococcaceae.Ruminococcaceae.UCG.003	SNX13
11580	ENSG00000071203	rs10897069	0.014372538	0.009160817	0.457359295	0.199055492	0.641499565	-0.529609359	0.276223215	-0.35836736	0.25513996	0.197241491	0.369481919	0.276247798	0.075396889	0.01895964	0.901732804	0.959789324	Bacteria.Firmicutes.Clostridia.Clostridiales.Ruminococcaceae.Ruminococcaceae.UCG.003	MS4A12
11581	ENSG00000071894	rs12548842	0.655040061	0.363835144	0.737976674	0.730464733	0.109929309	-0.204324167	0.117386713	-0.125869903	0.244935954	0.223451548	0.349420559	0.363816042	0.505403106	0.210102972	0.932138087	0.995419257	Bacteria.Firmicutes.Clostridia.Clostridiales.Ruminococcaceae.Ruminococcaceae.UCG.003	CPSF1
11582	ENSG00000071994	rs4710731	0.984232207	0.644579249	0.153658464	0.660108264	0.005868833	0.123396984	-0.673716672	0.171722188	0.295833269	0.26626758	0.466780649	0.388724413	0.598730124	0.304852529	0.875019322	0.995419257	Bacteria.Firmicutes.Clostridia.Clostridiales.Ruminococcaceae.Ruminococcaceae.UCG.003	PDCD2
11583	ENSG00000072110	rs3784140	0.822178646	0.761648026	0.46713713	0.74798625	0.042747838	0.089397565	-0.228639989	0.146018461	0.189451465	0.293515556	0.312615338	0.452571112	0.554018293	0.337620382	0.901732804	0.995419257	Bacteria.Firmicutes.Clostridia.Clostridiales.Ruminococcaceae.Ruminococcaceae.UCG.003	ACTN1
11584	ENSG00000072210	rs12453452	0.234870202	0.039324295	0.710226298	0.946672871	-0.224845822	0.527720592	-0.122582158	-0.027924583	0.187550104	0.25099199	0.328498869	0.415912947	0.322747523	0.049657509	0.926685747	0.9992187	Bacteria.Firmicutes.Clostridia.Clostridiales.Ruminococcaceae.Ruminococcaceae.UCG.003	ALDH3A2
11585	ENSG00000072401	rs2790176	0.101213249	0.554791122	0.07325364	0.763825851	0.294064391	-0.119880005	-0.499964289	-0.100469302	0.176911592	0.201945207	0.274666247	0.333005503	0.215871649	0.276430606	0.866604658	0.995419257	Bacteria.Firmicutes.Clostridia.Clostridiales.Ruminococcaceae.Ruminococcaceae.UCG.003	UBE2D1
11586	ENSG00000072694	rs1674777	0.529771121	0.582906493	0.511948703	0.755278083	0.120992922	-0.13865557	-0.194367855	0.135112141	0.191538306	0.251250258	0.294775534	0.431687279	0.46308431	0.286145773	0.906456306	0.995419257	Bacteria.Firmicutes.Clostridia.Clostridiales.Ruminococcaceae.Ruminococcaceae.UCG.003	FCGR2B
11587	ENSG00000072736	rs7190307	0.434769272	0.198411806	0.572147148	0.341691052	-0.190271969	0.29111783	0.257541773	-0.382001995	0.242123358	0.224082895	0.453637245	0.398859305	0.42439505	0.142334877	0.915902176	0.959789324	Bacteria.Firmicutes.Clostridia.Clostridiales.Ruminococcaceae.Ruminococcaceae.UCG.003	NFATC3
11588	ENSG00000072756	rs1134196	0.896128754	0.054027049	0.104500653	0.840361548	0.024173456	0.474579382	-0.457251842	0.095910045	0.184449706	0.241932512	0.277781541	0.474269878	0.575785489	0.060851457	0.875019322	0.995419257	Bacteria.Firmicutes.Clostridia.Clostridiales.Ruminococcaceae.Ruminococcaceae.UCG.003	TRNT1
11589	ENSG00000072832	rs28490410	0.491678346	0.389794417	0.785142709	0.881006782	0.140845622	-0.155922306	0.088516869	-0.042823303	0.203682072	0.180112659	0.323366364	0.284968199	0.450240445	0.220129813	0.933776632	0.997470808	Bacteria.Firmicutes.Clostridia.Clostridiales.Ruminococcaceae.Ruminococcaceae.UCG.003	CRMP1
11590	ENSG00000072858	rs41271367	0.254180325	0.040905114	0.456149428	0.577665013	0.188338108	-0.491712967	-0.208651075	0.249494917	0.163732738	0.235789957	0.278343753	0.445866775	0.336768134	0.05089413	0.901732804	0.994374255	Bacteria.Firmicutes.Clostridia.Clostridiales.Ruminococcaceae.Ruminococcaceae.UCG.003	SIDT1
11591	ENSG00000072864	rs8047068	0.382408892	0.071259669	0.545953932	0.58957738	-0.167301722	0.371333303	-0.185582269	0.229161598	0.190258891	0.202543033	0.305752456	0.422731769	0.402617728	0.073183622	0.915814943	0.995419257	Bacteria.Firmicutes.Clostridia.Clostridiales.Ruminococcaceae.Ruminococcaceae.UCG.003	NDE1
11592	ENSG00000073067	rs12701278	0.065120789	0.007075544	0.905524167	0.543032448	-0.312204039	0.649990336	-0.030868666	0.264900718	0.166446965	0.233810571	0.259089753	0.433266294	0.174235861	0.015710062	0.940484979	0.990890003	Bacteria.Firmicutes.Clostridia.Clostridiales.Ruminococcaceae.Ruminococcaceae.UCG.003	CYP2W1
11593	ENSG00000073417	rs12914674	0.01958617	0.000112744	0.137295654	0.215883506	0.342054382	-0.670266857	-0.352418554	0.416667023	0.142966292	0.163196524	0.23428677	0.333458363	0.092110734	0.000794679	0.875019322	0.959789324	Bacteria.Firmicutes.Clostridia.Clostridiales.Ruminococcaceae.Ruminococcaceae.UCG.003	PDE8A
11594	ENSG00000073584	rs11650704	0.160273083	0.007018948	0.316327502	0.284449807	-0.207317377	0.780255479	-0.234299335	0.535621318	0.14598356	0.280374434	0.232048945	0.496337197	0.271954259	0.015607589	0.881482288	0.959789324	Bacteria.Firmicutes.Clostridia.Clostridiales.Ruminococcaceae.Ruminococcaceae.UCG.003	SMARCE1
11595	ENSG00000073605	rs4795400	0.015675167	0.002635277	0.900484179	0.762648294	0.465388296	-0.64094733	-0.036615035	-0.084933824	0.187614144	0.205044703	0.291679437	0.280072604	0.079606674	0.008020066	0.940484979	0.995419257	Bacteria.Firmicutes.Clostridia.Clostridiales.Ruminococcaceae.Ruminococcaceae.UCG.003	GSDMB
11596	ENSG00000074071	rs761065	0.421126493	0.264939632	0.929679055	0.877424579	0.205514603	-0.247917448	-0.038091399	0.050823884	0.253872963	0.220499572	0.429992617	0.328247189	0.418857243	0.170865344	0.943568274	0.997470808	Bacteria.Firmicutes.Clostridia.Clostridiales.Ruminococcaceae.Ruminococcaceae.UCG.003	MRPS34
11597	ENSG00000074219	rs354030	0.288473669	0.12038469	0.13022234	0.256191697	-0.269893746	0.322800694	-0.703621444	0.379325364	0.252214338	0.205148034	0.459186009	0.331181147	0.355174173	0.103147301	0.875019322	0.959789324	Bacteria.Firmicutes.Clostridia.Clostridiales.Ruminococcaceae.Ruminococcaceae.UCG.003	TEAD2
11598	ENSG00000074370	rs8079766	0.149043784	0.021507826	0.07971967	0.0111854	0.301466341	-0.486282824	-0.546897767	0.786789757	0.206488879	0.206493679	0.307288291	0.301424053	0.262703412	0.033588809	0.868238877	0.627482014	Bacteria.Firmicutes.Clostridia.Clostridiales.Ruminococcaceae.Ruminococcaceae.UCG.003	ATP2A3
11599	ENSG00000074621	rs3848150	0.44945148	0.067019301	0.596239575	0.40818755	0.127123244	-0.645200469	0.140645534	-0.489735679	0.167078703	0.346461773	0.264174625	0.588344826	0.429777362	0.070306346	0.919597441	0.966674537	Bacteria.Firmicutes.Clostridia.Clostridiales.Ruminococcaceae.Ruminococcaceae.UCG.003	SLC24A1
11600	ENSG00000074695	rs7236989	0.786462824	0.98713052	0.035197491	0.006031062	0.077882083	0.003244058	1.052541392	-0.956084902	0.286319798	0.200356511	0.489480595	0.336925807	0.54595912	0.392301369	0.866604658	0.579660321	Bacteria.Firmicutes.Clostridia.Clostridiales.Ruminococcaceae.Ruminococcaceae.UCG.003	LMAN1
11601	ENSG00000074696	rs6494528	0.025858116	0.072595132	0.277574528	0.845755854	0.567909925	-0.427845479	-0.476014395	0.071653214	0.249104779	0.234493439	0.434787502	0.366882529	0.108692094	0.07369411	0.87667254	0.995649526	Bacteria.Firmicutes.Clostridia.Clostridiales.Ruminococcaceae.Ruminococcaceae.UCG.003	HACD3
11602	ENSG00000074842	rs4806994	0.48531078	0.334580659	0.831776768	0.723314749	-0.293966646	0.253266501	-0.138815937	-0.145769359	0.418913168	0.260552034	0.650904647	0.409987822	0.44720934	0.200172821	0.935288724	0.995419257	Bacteria.Firmicutes.Clostridia.Clostridiales.Ruminococcaceae.Ruminococcaceae.UCG.003	MYDGF
11603	ENSG00000075131	rs11071888	0.186953704	0.841179226	0.189904962	0.551643698	0.251362796	-0.051821119	-0.406930006	-0.217866213	0.188499309	0.257590223	0.307232722	0.364101857	0.291462291	0.357091049	0.875019322	0.990890003	Bacteria.Firmicutes.Clostridia.Clostridiales.Ruminococcaceae.Ruminococcaceae.UCG.003	TIPIN
11604	ENSG00000075142	rs43110	0.058222897	0.015572383	0.641580486	0.529725432	-0.338691154	0.624297224	0.138570918	-0.269107554	0.175715348	0.251415466	0.296317838	0.425964305	0.165475879	0.02753794	0.924088825	0.989535523	Bacteria.Firmicutes.Clostridia.Clostridiales.Ruminococcaceae.Ruminococcaceae.UCG.003	SRI
11605	ENSG00000075234	rs6008504	0.07357798	0.037824758	0.516534959	0.81450203	-0.362871648	0.632864486	0.193711991	-0.122563616	0.199581853	0.298609121	0.29701157	0.520303155	0.18446481	0.048781386	0.907746387	0.995419257	Bacteria.Firmicutes.Clostridia.Clostridiales.Ruminococcaceae.Ruminococcaceae.UCG.003	TTC38
11606	ENSG00000075340	rs2074815	0.014484187	3.61E-05	0.981089861	0.881005244	-0.394867476	0.848530354	0.005607621	0.046587472	0.157235868	0.191463878	0.235687966	0.310012869	0.075807511	0.000326854	0.945605572	0.997470808	Bacteria.Firmicutes.Clostridia.Clostridiales.Ruminococcaceae.Ruminococcaceae.UCG.003	ADD2
11607	ENSG00000075391	rs12406988	0.492023981	0.297212873	0.945541898	0.767787882	-0.103028381	0.234419706	0.018135419	-0.114419476	0.149112556	0.223100887	0.264493386	0.3859151	0.450240445	0.184678168	0.943568274	0.995419257	Bacteria.Firmicutes.Clostridia.Clostridiales.Ruminococcaceae.Ruminococcaceae.UCG.003	RASAL2
11608	ENSG00000075651	rs73046033	0.991911544	0.329707375	0.500632764	0.532367966	0.001587686	-0.237198866	0.161776956	-0.385027256	0.156022214	0.241557462	0.238883578	0.613396197	0.600186921	0.198260117	0.906456306	0.989535523	Bacteria.Firmicutes.Clostridia.Clostridiales.Ruminococcaceae.Ruminococcaceae.UCG.003	PLD1
11609	ENSG00000075790	rs2807	0.650407709	0.662579481	0.143389608	0.060061604	0.152799319	-0.093259386	0.828254486	-0.666566818	0.335621977	0.212761347	0.559288438	0.348403679	0.503018527	0.310591456	0.875019322	0.901375402	Bacteria.Firmicutes.Clostridia.Clostridiales.Ruminococcaceae.Ruminococcaceae.UCG.003	BCAP29
11610	ENSG00000075826	rs3750632	0.131623417	0.126999919	0.0735742	0.683770562	0.162597953	-0.235545173	-0.303648768	0.098186822	0.106505532	0.152404134	0.167006624	0.239990613	0.246570883	0.107073634	0.866604658	0.995419257	Bacteria.Firmicutes.Clostridia.Clostridiales.Ruminococcaceae.Ruminococcaceae.UCG.003	SEC31B
11611	ENSG00000075975	rs7956	0.288168594	0.177649109	0.031797741	0.028036216	0.175394178	-0.327260443	-0.607410683	0.78580454	0.163800396	0.240178522	0.276911924	0.349820641	0.355164183	0.132332097	0.866604658	0.799349458	Bacteria.Firmicutes.Clostridia.Clostridiales.Ruminococcaceae.Ruminococcaceae.UCG.003	MKRN2
11612	ENSG00000076555	rs61934262	0.604630744	0.19026164	0.348797553	0.665487229	0.099631255	-0.235795824	0.305727716	-0.124079409	0.191506807	0.178171428	0.323989212	0.285699831	0.486531867	0.13909241	0.892328328	0.995419257	Bacteria.Firmicutes.Clostridia.Clostridiales.Ruminococcaceae.Ruminococcaceae.UCG.003	ACACB
11613	ENSG00000076650	rs2287681	0.859210037	0.622019148	0.711138705	0.939887256	-0.03554776	0.138235621	-0.112682844	0.029879682	0.19962314	0.279083249	0.302970341	0.394714966	0.565702499	0.298607665	0.927284056	0.9992187	Bacteria.Firmicutes.Clostridia.Clostridiales.Ruminococcaceae.Ruminococcaceae.UCG.003	GPATCH1
11614	ENSG00000076924	rs4134809	0.117835444	0.016793587	0.58290955	0.430431412	0.358598844	-0.520136227	-0.194105683	0.268859462	0.226301146	0.211993693	0.35173127	0.338902083	0.233560382	0.028844121	0.915902176	0.969433181	Bacteria.Firmicutes.Clostridia.Clostridiales.Ruminococcaceae.Ruminococcaceae.UCG.003	XAB2
11615	ENSG00000077152	rs17490864	0.08285506	0.286616597	0.038203028	0.959881562	0.299380223	-0.299382516	-0.543067036	0.03236745	0.169997102	0.278686386	0.256760349	0.641020954	0.197071362	0.180103675	0.866604658	0.9992187	Bacteria.Firmicutes.Clostridia.Clostridiales.Ruminococcaceae.Ruminococcaceae.UCG.003	UBE2T
11616	ENSG00000077157	rs1040010	0.306121291	0.142799151	0.447575726	0.804374693	-0.336260961	0.338587329	-0.346719558	0.081358356	0.326025976	0.228292139	0.453807089	0.327150875	0.363295027	0.115654449	0.901732804	0.995419257	Bacteria.Firmicutes.Clostridia.Clostridiales.Ruminococcaceae.Ruminococcaceae.UCG.003	PPP1R12B
11617	ENSG00000077380	rs4667694	0.232927016	0.09057619	0.432303691	0.813349073	0.214947747	-0.331774907	-0.232284197	0.085266946	0.178542356	0.193172661	0.293996397	0.359694016	0.320853705	0.085025418	0.899351061	0.995419257	Bacteria.Firmicutes.Clostridia.Clostridiales.Ruminococcaceae.Ruminococcaceae.UCG.003	DYNC1I2
11618	ENSG00000077458	rs1622515	0.490361195	0.925741919	0.162992501	0.782722581	0.133273676	-0.014972736	-0.449202671	0.071699988	0.192145154	0.160033062	0.318397165	0.258938581	0.450240445	0.37744097	0.875019322	0.995419257	Bacteria.Firmicutes.Clostridia.Clostridiales.Ruminococcaceae.Ruminococcaceae.UCG.003	FAM76B
11619	ENSG00000077616	rs7358331	0.548511452	0.083956002	0.690102587	0.729543189	-0.097542441	0.290640729	-0.107752324	-0.093247706	0.161736047	0.165637898	0.269063584	0.268567897	0.469841846	0.080938126	0.926685747	0.995419257	Bacteria.Firmicutes.Clostridia.Clostridiales.Ruminococcaceae.Ruminococcaceae.UCG.003	NAALAD2
11620	ENSG00000077782	rs17175631	0.699178318	0.365496157	0.576863498	0.793778848	-0.060071632	0.285921431	-0.134080874	0.108846451	0.154777018	0.313779034	0.239107845	0.414705066	0.518055274	0.210626683	0.915902176	0.995419257	Bacteria.Firmicutes.Clostridia.Clostridiales.Ruminococcaceae.Ruminococcaceae.UCG.003	FGFR1
11621	ENSG00000078070	rs13098857	0.297043034	0.271027275	0.153665518	0.089079773	-0.379816218	0.244755464	1.049244348	-0.73670186	0.361348891	0.220500582	0.726975457	0.426898946	0.357754854	0.173869511	0.875019322	0.959789324	Bacteria.Firmicutes.Clostridia.Clostridiales.Ruminococcaceae.Ruminococcaceae.UCG.003	MCCC1
11622	ENSG00000078098	rs10186588	0.461612819	0.31317295	0.991996475	0.943052967	-0.156185695	0.198673041	0.003413227	-0.023430698	0.210914441	0.195476517	0.338977925	0.326761985	0.436528605	0.190942468	0.94613179	0.9992187	Bacteria.Firmicutes.Clostridia.Clostridiales.Ruminococcaceae.Ruminococcaceae.UCG.003	FAP
11623	ENSG00000078114	rs7916491	0.001599505	0.000929912	0.010192087	0.011629267	1.045860018	-0.738991889	-1.311079637	0.880771223	0.317684168	0.213131566	0.495632748	0.339345701	0.018442813	0.003881429	0.758842211	0.627482014	Bacteria.Firmicutes.Clostridia.Clostridiales.Ruminococcaceae.Ruminococcaceae.UCG.003	NEBL
11624	ENSG00000078124	rs1945084	0.229655789	0.456422425	0.001008633	0.003127668	0.350453184	-0.164499214	-1.279788872	0.977697345	0.289041295	0.219578114	0.371881497	0.318714697	0.318277761	0.242972796	0.758842211	0.504935713	Bacteria.Firmicutes.Clostridia.Clostridiales.Ruminococcaceae.Ruminococcaceae.UCG.003	ACER3
11625	ENSG00000078140	rs305112	0.872508698	0.915391804	0.791579556	0.798425615	0.063597325	0.025639966	-0.171455764	-0.100506502	0.394775302	0.240416924	0.64618965	0.391963377	0.56906109	0.375004692	0.933776632	0.995419257	Bacteria.Firmicutes.Clostridia.Clostridiales.Ruminococcaceae.Ruminococcaceae.UCG.003	UBE2K
11626	ENSG00000078237	rs1046161	0.002776129	0.001158597	0.218357322	0.731939133	0.559977708	-0.634802158	-0.373983219	0.104670063	0.180158517	0.186875666	0.300932111	0.304272568	0.026384542	0.004445464	0.875019322	0.995419257	Bacteria.Firmicutes.Clostridia.Clostridiales.Ruminococcaceae.Ruminococcaceae.UCG.003	TIGAR
11627	ENSG00000078269	rs9356200	0.702181158	0.824939106	0.091453241	0.095364283	0.097536697	-0.044499921	-0.613641192	0.516251905	0.253973437	0.200379907	0.358278421	0.305115043	0.519200523	0.353409732	0.875019322	0.959789324	Bacteria.Firmicutes.Clostridia.Clostridiales.Ruminococcaceae.Ruminococcaceae.UCG.003	SYNJ2
11628	ENSG00000078369	rs184495980	0.734527908	0.882453422	0.570634893	0.446169014	-0.058492384	0.047000282	-0.156149197	0.420715396	0.171761218	0.31664249	0.273961588	0.548947826	0.528675705	0.367001351	0.915902176	0.972396798	Bacteria.Firmicutes.Clostridia.Clostridiales.Ruminococcaceae.Ruminococcaceae.UCG.003	GNB1
11629	ENSG00000078725	rs3758338	0.814713788	0.125996903	0.154876471	0.436165369	0.038796538	-0.54282871	0.404084962	-0.430006216	0.164889624	0.350280949	0.280809648	0.548862359	0.552253516	0.10661106	0.875019322	0.969627191	Bacteria.Firmicutes.Clostridia.Clostridiales.Ruminococcaceae.Ruminococcaceae.UCG.003	BRINP1
11630	ENSG00000078808	rs17568	0.476774227	0.096717447	0.598412863	0.51868559	0.123213011	-0.461423965	-0.140964896	0.265876382	0.172186014	0.273846781	0.266352182	0.40976438	0.443299412	0.088610655	0.919597441	0.987544576	Bacteria.Firmicutes.Clostridia.Clostridiales.Ruminococcaceae.Ruminococcaceae.UCG.003	SDF4
11631	ENSG00000079150	rs2886712	0.190242997	0.002265713	0.607464858	0.211891326	-0.218969446	0.629718129	-0.121834517	0.605338599	0.165450073	0.198227339	0.23603834	0.480198679	0.29416753	0.007127618	0.922463302	0.959789324	Bacteria.Firmicutes.Clostridia.Clostridiales.Ruminococcaceae.Ruminococcaceae.UCG.003	FKBP7
11632	ENSG00000079156	rs3099471	0.537508137	0.03336784	0.095470664	0.04363433	-0.082719513	0.575798957	-0.374559691	0.911827209	0.133456574	0.264967821	0.221444766	0.443263427	0.467254491	0.045287032	0.875019322	0.874667337	Bacteria.Firmicutes.Clostridia.Clostridiales.Ruminococcaceae.Ruminococcaceae.UCG.003	OSBPL6
11633	ENSG00000079739	rs860606	0.004986567	0.003584609	0.008239333	0.010390001	1.450368796	-0.849201984	-1.705935329	1.004114109	0.499194293	0.281121967	0.626195374	0.380628015	0.03839853	0.009993327	0.758842211	0.627482014	Bacteria.Firmicutes.Clostridia.Clostridiales.Ruminococcaceae.Ruminococcaceae.UCG.003	PGM1
11634	ENSG00000079785	rs807632	0.085598464	0.085138047	0.178132475	0.485708903	0.4380755	-0.341430424	-0.555494587	0.211065153	0.251012555	0.19534142	0.408141901	0.301051097	0.201137091	0.081567047	0.875019322	0.9794223	Bacteria.Firmicutes.Clostridia.Clostridiales.Ruminococcaceae.Ruminococcaceae.UCG.003	DDX1
11635	ENSG00000079841	rs1055270	0.510720504	0.622907428	0.136414717	0.332489131	0.111538768	-0.148771335	-0.40867048	0.403566093	0.168665315	0.301122808	0.271063535	0.413369977	0.456074863	0.29862941	0.875019322	0.959789324	Bacteria.Firmicutes.Clostridia.Clostridiales.Ruminococcaceae.Ruminococcaceae.UCG.003	RIMS1
11636	ENSG00000079950	rs3757299	0.359571978	0.055019931	0.807467552	0.054439231	-0.155343702	0.523076636	0.065999571	-0.921795174	0.168374508	0.267784915	0.269744343	0.470743433	0.389825537	0.061630729	0.935017739	0.892694479	Bacteria.Firmicutes.Clostridia.Clostridiales.Ruminococcaceae.Ruminococcaceae.UCG.003	STX7
11637	ENSG00000080493	rs16846687	0.497752233	0.442097313	0.777781622	0.575641668	-0.117713883	0.207547864	0.075630426	-0.217446146	0.172652091	0.268387447	0.266898143	0.386530938	0.452937356	0.23831849	0.933776632	0.994374255	Bacteria.Firmicutes.Clostridia.Clostridiales.Ruminococcaceae.Ruminococcaceae.UCG.003	SLC4A4
11638	ENSG00000080644	rs3825845	0.18176461	0.088325	0.959638378	0.77338678	-0.221479964	0.415008947	-0.012625773	0.104208927	0.164111327	0.239905492	0.248539175	0.360420144	0.288118396	0.083639174	0.943568274	0.995419257	Bacteria.Firmicutes.Clostridia.Clostridiales.Ruminococcaceae.Ruminococcaceae.UCG.003	CHRNA3
11639	ENSG00000080815	rs362344	0.673681839	0.635098409	0.863182386	0.719426719	0.071366222	-0.103373092	-0.04796409	-0.118030636	0.168720767	0.216818139	0.277252139	0.327166968	0.510253773	0.302234798	0.940484979	0.995419257	Bacteria.Firmicutes.Clostridia.Clostridiales.Ruminococcaceae.Ruminococcaceae.UCG.003	PSEN1
11640	ENSG00000080819	rs34791160	0.005084009	0.00674133	0.033534212	0.169303295	0.636577263	-0.511028347	-0.806924821	0.432807438	0.219617669	0.182670566	0.37168769	0.311449245	0.038622728	0.015148059	0.866604658	0.959789324	Bacteria.Firmicutes.Clostridia.Clostridiales.Ruminococcaceae.Ruminococcaceae.UCG.003	CPOX
11641	ENSG00000080823	rs55780831	0.033377914	4.63E-06	0.241614702	0.304856996	0.316917144	-1.156985	-0.284627476	0.436020544	0.145845704	0.231786845	0.240888362	0.421636609	0.122880192	6.53E-05	0.875019322	0.959789324	Bacteria.Firmicutes.Clostridia.Clostridiales.Ruminococcaceae.Ruminococcaceae.UCG.003	MOK
11642	ENSG00000080839	rs1744765	0.56647302	0.773417386	0.40256336	0.257093016	0.288713216	-0.084523463	0.796653159	-0.603187577	0.501107226	0.292376027	0.945607567	0.527639372	0.475585856	0.340860527	0.899169451	0.959789324	Bacteria.Firmicutes.Clostridia.Clostridiales.Ruminococcaceae.Ruminococcaceae.UCG.003	RBL1
11643	ENSG00000081014	rs2306335	0.438997523	0.291165364	0.651598704	0.910369158	-0.308075773	0.244992996	-0.302750367	0.044391279	0.395678733	0.230236978	0.667426692	0.392823773	0.425784299	0.182272177	0.924088825	0.9992187	Bacteria.Firmicutes.Clostridia.Clostridiales.Ruminococcaceae.Ruminococcaceae.UCG.003	AP4E1
11644	ENSG00000081665	rs201646291	0.100621528	0.064372312	0.61149538	0.509320129	-0.35244734	0.336933344	-0.181525662	0.204446814	0.211659888	0.179116323	0.355674983	0.308132933	0.215621913	0.06865846	0.922463302	0.984568891	Bacteria.Firmicutes.Clostridia.Clostridiales.Ruminococcaceae.Ruminococcaceae.UCG.003	ZNF506
11645	ENSG00000081791	rs351259	0.683601895	0.637164486	0.781749358	0.992780664	0.07417803	-0.120033703	-0.087626014	-0.003466356	0.181205431	0.253311155	0.315005726	0.381649719	0.512977938	0.302735953	0.933776632	0.9992187	Bacteria.Firmicutes.Clostridia.Clostridiales.Ruminococcaceae.Ruminococcaceae.UCG.003	DELE1
11646	ENSG00000081803	rs2501444	0.103235847	0.060764284	0.468387976	0.747604973	0.273748734	-0.507614153	-0.20087533	-0.128393376	0.165683452	0.26606788	0.275429266	0.39732097	0.21813729	0.066160916	0.901732804	0.995419257	Bacteria.Firmicutes.Clostridia.Clostridiales.Ruminococcaceae.Ruminococcaceae.UCG.003	CADPS2
11647	ENSG00000082014	rs2429247	0.952286226	0.723459239	0.600063441	0.962949947	0.015262787	0.069377504	-0.217353611	0.016091519	0.254109046	0.195236125	0.412552361	0.345098877	0.59010175	0.327492706	0.920685291	0.9992187	Bacteria.Firmicutes.Clostridia.Clostridiales.Ruminococcaceae.Ruminococcaceae.UCG.003	SMARCD3
11648	ENSG00000082146	rs2243791	0.506848031	0.198159801	0.747617713	0.462410333	-0.121830141	0.324452054	-0.093533272	-0.289264071	0.182546335	0.249599338	0.289459433	0.391323788	0.455416273	0.142270133	0.932138087	0.976803035	Bacteria.Firmicutes.Clostridia.Clostridiales.Ruminococcaceae.Ruminococcaceae.UCG.003	STRADB
11649	ENSG00000082269	rs16869373	0.004371228	0.000597358	0.003966382	0.014699116	0.458856981	-0.783810963	-0.724966275	0.912510118	0.155451468	0.217329016	0.24281374	0.364189194	0.035588287	0.00283372	0.758842211	0.693982038	Bacteria.Firmicutes.Clostridia.Clostridiales.Ruminococcaceae.Ruminococcaceae.UCG.003	FAM135A
11650	ENSG00000082438	rs28584669	0.894535223	0.942658662	0.451292363	0.079076943	0.022607049	0.019751222	0.218178512	-0.814664769	0.169875925	0.273550993	0.287925956	0.456738768	0.575682483	0.381320945	0.901732804	0.929006421	Bacteria.Firmicutes.Clostridia.Clostridiales.Ruminococcaceae.Ruminococcaceae.UCG.003	COBLL1
11651	ENSG00000082515	rs286621	0.084916008	0.087826767	0.007439209	0.024655042	0.553603949	-0.364769301	-1.369330283	0.774761819	0.316500969	0.210525569	0.495823163	0.336942321	0.200295472	0.083442887	0.758842211	0.770822781	Bacteria.Firmicutes.Clostridia.Clostridiales.Ruminococcaceae.Ruminococcaceae.UCG.003	MRPL22
11652	ENSG00000082701	rs334558	0.414110095	0.20054818	0.842255006	0.493977308	-0.165309971	0.243900685	0.063774625	-0.207371588	0.201138833	0.188644052	0.319199857	0.301491692	0.416028522	0.143317746	0.937304773	0.979880441	Bacteria.Firmicutes.Clostridia.Clostridiales.Ruminococcaceae.Ruminococcaceae.UCG.003	GSK3B
11653	ENSG00000083067	rs7036129	0.87102868	0.486991368	0.702624034	0.983501467	-0.023935505	0.165556653	-0.0926228	-0.009220855	0.146857582	0.236838742	0.241555873	0.444210968	0.56906109	0.252870317	0.926685747	0.9992187	Bacteria.Firmicutes.Clostridia.Clostridiales.Ruminococcaceae.Ruminococcaceae.UCG.003	TRPM3
11654	ENSG00000083097	rs683792	0.621929638	0.547645002	0.294397395	0.074431638	-0.094102376	0.127242616	0.287703563	-0.597031406	0.189933949	0.210524578	0.272207109	0.329366655	0.49449861	0.273599818	0.881482288	0.929006421	Bacteria.Firmicutes.Clostridia.Clostridiales.Ruminococcaceae.Ruminococcaceae.UCG.003	DOP1A
11655	ENSG00000083099	rs34012596	0.757655791	0.700152273	0.29635111	0.758558258	0.056224228	-0.085466622	-0.301341953	0.123126096	0.181459787	0.220960999	0.286276394	0.39891532	0.536972153	0.321469076	0.881482288	0.995419257	Bacteria.Firmicutes.Clostridia.Clostridiales.Ruminococcaceae.Ruminococcaceae.UCG.003	LYRM2
11656	ENSG00000083168	rs4737028	0.702408617	0.559618199	0.620334962	0.355362194	-0.085991358	0.160272313	-0.163726648	0.373566502	0.224090737	0.273323456	0.328952605	0.401350002	0.519200523	0.278093918	0.924088825	0.959789324	Bacteria.Firmicutes.Clostridia.Clostridiales.Ruminococcaceae.Ruminococcaceae.UCG.003	KAT6A
11657	ENSG00000083544	rs4886238	0.678639584	0.60902355	0.015377221	0.0179738	0.080469783	-0.104595771	-0.848247945	0.771217699	0.193360356	0.203524947	0.340928845	0.317800351	0.51147534	0.294719237	0.758842211	0.722713242	Bacteria.Firmicutes.Clostridia.Clostridiales.Ruminococcaceae.Ruminococcaceae.UCG.003	TDRD3
11658	ENSG00000083807	rs4801273	0.057507743	0.002350702	0.648204111	0.099299024	-0.406552142	0.574425623	0.165643642	-0.538122006	0.210304094	0.181527613	0.361388319	0.32188202	0.164725557	0.007287586	0.924088825	0.959789324	Bacteria.Firmicutes.Clostridia.Clostridiales.Ruminococcaceae.Ruminococcaceae.UCG.003	SLC27A5
11659	ENSG00000083828	rs1864225	0.048026768	0.037913511	0.572330954	0.630843894	0.355352654	-0.346531302	-0.180559315	-0.162170412	0.17639074	0.163584565	0.318191963	0.33590405	0.149232056	0.048781386	0.915902176	0.995419257	Bacteria.Firmicutes.Clostridia.Clostridiales.Ruminococcaceae.Ruminococcaceae.UCG.003	ZNF586
11660	ENSG00000083844	rs4801445	0.258505106	0.036819482	0.760898007	0.971763162	-0.177033246	0.383892125	-0.083676934	-0.011110197	0.155324775	0.180147468	0.273843851	0.312685698	0.338532663	0.048135395	0.932138087	0.9992187	Bacteria.Firmicutes.Clostridia.Clostridiales.Ruminococcaceae.Ruminococcaceae.UCG.003	ZNF264
11661	ENSG00000083845	rs73939637	0.453555938	0.246527281	0.573352084	0.821381307	0.139195791	-0.23822657	-0.181411387	0.071813554	0.184620065	0.203751248	0.320547357	0.316820494	0.431966756	0.163798009	0.915902176	0.995419257	Bacteria.Firmicutes.Clostridia.Clostridiales.Ruminococcaceae.Ruminococcaceae.UCG.003	RPS5
11662	ENSG00000084072	rs12094291	0.31807372	0.280973958	0.361481857	0.93389544	0.195570766	-0.192162621	-0.289894791	-0.025086158	0.194397886	0.176776322	0.315472194	0.301292739	0.367793149	0.177961854	0.896940898	0.9992187	Bacteria.Firmicutes.Clostridia.Clostridiales.Ruminococcaceae.Ruminococcaceae.UCG.003	PPIE
11663	ENSG00000084090	rs11164062	0.116106943	0.135514251	0.550240344	0.862422427	0.818258839	-0.451551518	-0.462096664	0.080068632	0.513900724	0.298805859	0.769540598	0.460246855	0.231983751	0.111754463	0.915902176	0.997095245	Bacteria.Firmicutes.Clostridia.Clostridiales.Ruminococcaceae.Ruminococcaceae.UCG.003	STARD7
11664	ENSG00000084112	rs11114069	0.631776058	0.468297951	0.417383839	0.260616682	-0.088850541	0.154395582	0.241593754	-0.362582294	0.184540679	0.211655765	0.296037787	0.319547902	0.498285818	0.246919564	0.899169451	0.959789324	Bacteria.Firmicutes.Clostridia.Clostridiales.Ruminococcaceae.Ruminococcaceae.UCG.003	SSH1
11665	ENSG00000084623	rs10158306	0.729541983	0.365323701	0.188029446	0.534141412	0.056683266	0.387301071	-0.362235566	-0.368119476	0.163255864	0.42488238	0.272315803	0.589013407	0.527447218	0.210608522	0.875019322	0.989535523	Bacteria.Firmicutes.Clostridia.Clostridiales.Ruminococcaceae.Ruminococcaceae.UCG.003	EIF3I
11666	ENSG00000084710	rs4665285	0.148975193	0.079626206	0.726869547	0.917541534	0.221710033	-0.463392385	-0.096344739	0.04366772	0.151833894	0.260285959	0.274657489	0.420172188	0.262703412	0.078589266	0.930371277	0.9992187	Bacteria.Firmicutes.Clostridia.Clostridiales.Ruminococcaceae.Ruminococcaceae.UCG.003	EFR3B
11667	ENSG00000084734	rs8179252	0.734486746	0.854249023	0.266120331	0.084112023	0.085220898	-0.041801266	0.421535883	-0.664856662	0.250208384	0.226662704	0.375853144	0.379100998	0.528675705	0.36012299	0.876024827	0.953640951	Bacteria.Firmicutes.Clostridia.Clostridiales.Ruminococcaceae.Ruminococcaceae.UCG.003	GCKR
11668	ENSG00000084764	rs3754733	0.248697384	0.44463932	0.529465114	0.940714163	0.302569313	-0.138966962	-0.302977051	0.025517629	0.259985205	0.18071236	0.479271476	0.341802363	0.333673802	0.239156133	0.913862026	0.9992187	Bacteria.Firmicutes.Clostridia.Clostridiales.Ruminococcaceae.Ruminococcaceae.UCG.003	MAPRE3
11669	ENSG00000085063	rs10501128	0.093044846	0.02695698	0.374860744	0.865510926	0.27049764	-0.546823619	-0.241265054	0.06460749	0.158722672	0.241678736	0.270036502	0.379989159	0.209256423	0.038806724	0.899169451	0.997095245	Bacteria.Firmicutes.Clostridia.Clostridiales.Ruminococcaceae.Ruminococcaceae.UCG.003	CD59
11670	ENSG00000085377	rs6927596	0.566982611	0.313795867	0.829207636	0.23201237	-0.124996938	0.209014129	0.078516426	-0.397200748	0.217237763	0.205918178	0.362536949	0.329274919	0.475585856	0.1909897	0.935288724	0.959789324	Bacteria.Firmicutes.Clostridia.Clostridiales.Ruminococcaceae.Ruminococcaceae.UCG.003	PREP
11671	ENSG00000085382	rs2499655	0.857610367	0.629847565	0.109489292	0.110619922	-0.046215703	0.095350859	-0.642626341	0.520205229	0.256583042	0.196924951	0.396100585	0.321683918	0.565304705	0.300693615	0.875019322	0.959789324	Bacteria.Firmicutes.Clostridia.Clostridiales.Ruminococcaceae.Ruminococcaceae.UCG.003	HACE1
11672	ENSG00000085491	rs12047867	7.13E-07	3.86E-08	0.005466319	0.007546301	1.134966235	-1.055943852	-1.027700571	0.805769226	0.207062613	0.169801703	0.357732328	0.292314869	5.59E-05	1.22E-06	0.758842211	0.587339501	Bacteria.Firmicutes.Clostridia.Clostridiales.Ruminococcaceae.Ruminococcaceae.UCG.003	SLC25A24
11673	ENSG00000085719	rs8041	0.127240405	0.060743384	0.409215835	0.216818908	-0.57849896	0.48079919	0.474290808	-0.471321104	0.37454563	0.251991737	0.571048361	0.37797584	0.244727624	0.066160916	0.899169451	0.959789324	Bacteria.Firmicutes.Clostridia.Clostridiales.Ruminococcaceae.Ruminococcaceae.UCG.003	CPNE3
11674	ENSG00000085721	rs11075256	0.012202692	0.002028291	0.862013408	0.649275468	-0.69126341	0.602552843	-0.091738942	-0.155827599	0.268223758	0.187495192	0.525750363	0.341087746	0.067276948	0.006580505	0.940484979	0.995419257	Bacteria.Firmicutes.Clostridia.Clostridiales.Ruminococcaceae.Ruminococcaceae.UCG.003	RRN3
11675	ENSG00000085832	rs150873945	0.57026889	0.897265992	0.584544117	0.488687132	0.103966133	-0.036949663	-0.163389063	-0.312759185	0.182233562	0.285074508	0.297362873	0.449174253	0.476757893	0.369781071	0.915902176	0.9794223	Bacteria.Firmicutes.Clostridia.Clostridiales.Ruminococcaceae.Ruminococcaceae.UCG.003	EPS15
11676	ENSG00000085978	rs3816234	0.149674526	0.088557487	0.758154221	0.748097784	-0.35843885	0.338010224	-0.127711346	-0.10081807	0.245899087	0.195540485	0.413057052	0.312619883	0.263143853	0.083753177	0.932138087	0.995419257	Bacteria.Firmicutes.Clostridia.Clostridiales.Ruminococcaceae.Ruminococcaceae.UCG.003	ATG16L1
11677	ENSG00000085982	rs62192778	0.397185851	0.154297442	0.66025978	0.508858487	-0.146978399	0.401159555	0.113127901	-0.608942915	0.172469705	0.278379454	0.256207626	0.916768153	0.408142149	0.121571916	0.924088825	0.984568891	Bacteria.Firmicutes.Clostridia.Clostridiales.Ruminococcaceae.Ruminococcaceae.UCG.003	USP40
11678	ENSG00000086062	rs3824458	0.280953704	0.591097088	0.368515325	0.981266062	0.214171318	-0.104215142	-0.284120029	-0.007185524	0.197014433	0.193034053	0.313785258	0.304848189	0.351177536	0.289027096	0.899169451	0.9992187	Bacteria.Firmicutes.Clostridia.Clostridiales.Ruminococcaceae.Ruminococcaceae.UCG.003	B4GALT1
11679	ENSG00000086102	rs831265	0.662276026	0.250185896	0.299031205	0.381667738	-0.071495683	0.331306673	-0.26740246	0.40567426	0.162953321	0.285583605	0.255458605	0.460618969	0.507612964	0.165103253	0.881482288	0.966674537	Bacteria.Firmicutes.Clostridia.Clostridiales.Ruminococcaceae.Ruminococcaceae.UCG.003	NFX1
11680	ENSG00000086289	rs4723717	0.004941102	2.02E-05	0.427456249	0.514295721	0.457769914	-0.849764312	-0.196034663	0.245751927	0.157381851	0.185028253	0.245509975	0.374792591	0.03839853	0.000214312	0.899169451	0.985564171	Bacteria.Firmicutes.Clostridia.Clostridiales.Ruminococcaceae.Ruminococcaceae.UCG.003	EPDR1
11681	ENSG00000086300	rs12669686	0.688234574	0.831050407	0.509269511	0.761732717	0.074540194	0.072056246	-0.223676803	-0.140630415	0.184953133	0.336394833	0.337075075	0.461895749	0.51492333	0.354594814	0.906456306	0.995419257	Bacteria.Firmicutes.Clostridia.Clostridiales.Ruminococcaceae.Ruminococcaceae.UCG.003	SNX10
11682	ENSG00000086475	rs72783317	0.513226805	0.744294427	0.1028349	0.802710054	0.122417878	0.079045327	-0.458731405	-0.146470727	0.186222686	0.241328571	0.277312573	0.583899652	0.457551956	0.33219615	0.875019322	0.995419257	Bacteria.Firmicutes.Clostridia.Clostridiales.Ruminococcaceae.Ruminococcaceae.UCG.003	SEPHS1
11683	ENSG00000086504	rs11557300	0.491488746	0.360973928	0.736510536	0.879924624	-0.108069921	0.25184618	-0.08821386	-0.074865415	0.156215281	0.273774961	0.261064534	0.493668335	0.450240445	0.208987793	0.931841702	0.997470808	Bacteria.Firmicutes.Clostridia.Clostridiales.Ruminococcaceae.Ruminococcaceae.UCG.003	MRPL28
11684	ENSG00000087008	rs1095600	0.006494034	0.003065348	0.202982238	0.149304167	-0.615767351	0.543719013	0.520285859	-0.448590077	0.219052286	0.176847608	0.404618342	0.307460984	0.046165097	0.008928849	0.875019322	0.959789324	Bacteria.Firmicutes.Clostridia.Clostridiales.Ruminococcaceae.Ruminococcaceae.UCG.003	ACOX3
11685	ENSG00000087053	rs3808977	0.557460953	0.904579819	0.063105714	0.137693556	0.120205021	-0.028440286	-0.680347304	0.591278451	0.203869867	0.236333788	0.359909354	0.39348469	0.472484439	0.371754393	0.866604658	0.959789324	Bacteria.Firmicutes.Clostridia.Clostridiales.Ruminococcaceae.Ruminococcaceae.UCG.003	MTMR2
11686	ENSG00000087077	rs12538287	0.092650209	0.005548537	0.68122148	0.241451213	-0.296694212	0.71347139	0.122786146	-0.449759866	0.173879558	0.248813023	0.29757594	0.380511037	0.209256423	0.013373319	0.926518861	0.959789324	Bacteria.Firmicutes.Clostridia.Clostridiales.Ruminococcaceae.Ruminococcaceae.UCG.003	TRIP6
11687	ENSG00000087152	rs377466402	0.223836732	0.234856472	0.878270469	0.842897414	0.332013292	-0.375739134	-0.08935074	-0.125190935	0.27038585	0.313405087	0.581116358	0.629193076	0.313657873	0.158976795	0.940484979	0.995419257	Bacteria.Firmicutes.Clostridia.Clostridiales.Ruminococcaceae.Ruminococcaceae.UCG.003	ATXN7L3
11688	ENSG00000087191	rs6919	0.273598693	0.108449332	0.826097756	0.26549607	-0.305562306	0.304615621	0.102707017	-0.390757422	0.27677553	0.187196616	0.465615317	0.347951221	0.347644767	0.09543821	0.935288724	0.959789324	Bacteria.Firmicutes.Clostridia.Clostridiales.Ruminococcaceae.Ruminococcaceae.UCG.003	PSMC5
11689	ENSG00000087237	rs1800775	0.524510722	0.202355584	0.648613645	0.794447831	0.14654729	-0.221850639	0.158202516	-0.076797868	0.229048023	0.172287583	0.3455859	0.293574683	0.461966921	0.144126155	0.924088825	0.995419257	Bacteria.Firmicutes.Clostridia.Clostridiales.Ruminococcaceae.Ruminococcaceae.UCG.003	CETP
11690	ENSG00000087266	rs11730452	0.992733022	0.403440733	0.541894003	0.854293291	-0.001546441	0.238660756	-0.157104609	0.110052997	0.169148578	0.28381615	0.256231498	0.596933507	0.600216569	0.224610638	0.914147466	0.996307348	Bacteria.Firmicutes.Clostridia.Clostridiales.Ruminococcaceae.Ruminococcaceae.UCG.003	SH3BP2
11691	ENSG00000087299	rs2275591	0.185240929	0.198873696	0.857818206	0.390761105	0.366136264	-0.278183763	0.075988893	-0.298817232	0.273488421	0.214350328	0.422503077	0.345885576	0.290654831	0.142529373	0.940484979	0.966674537	Bacteria.Firmicutes.Clostridia.Clostridiales.Ruminococcaceae.Ruminococcaceae.UCG.003	L2HGDH
11692	ENSG00000087301	rs74050906	0.420995999	0.386179367	0.894758851	0.123702684	0.126755045	-0.283166599	0.032436287	-0.912809593	0.156536779	0.324601573	0.244256702	0.585388589	0.418857243	0.2189987	0.940484979	0.959789324	Bacteria.Firmicutes.Clostridia.Clostridiales.Ruminococcaceae.Ruminococcaceae.UCG.003	TXNDC16
11693	ENSG00000087303	rs2516600	0.052536836	0.011264146	0.138745056	0.313600199	-0.453009003	0.47579107	-0.597296326	0.29680202	0.229455024	0.182464042	0.398569109	0.292286615	0.157643432	0.021849282	0.875019322	0.959789324	Bacteria.Firmicutes.Clostridia.Clostridiales.Ruminococcaceae.Ruminococcaceae.UCG.003	NID2
11694	ENSG00000087448	rs7971518	0.070946981	0.022919245	0.167319732	0.420067907	0.312618474	-0.470506988	-0.341514286	0.344535552	0.170323801	0.202003863	0.24459506	0.424632665	0.181684614	0.034927743	0.875019322	0.966810772	Bacteria.Firmicutes.Clostridia.Clostridiales.Ruminococcaceae.Ruminococcaceae.UCG.003	KLHL42
11695	ENSG00000087502	rs2278093	0.209165663	0.292156807	0.122176135	0.669373237	0.229049202	-0.214973743	-0.477777472	0.141632104	0.180603169	0.202444854	0.305131652	0.330201025	0.3043872	0.182663257	0.875019322	0.995419257	Bacteria.Firmicutes.Clostridia.Clostridiales.Ruminococcaceae.Ruminococcaceae.UCG.003	ERGIC2
11696	ENSG00000088038	rs67563163	0.34772504	0.196757733	0.29915191	0.520117531	0.198553732	-0.273996357	-0.335986517	0.283159746	0.209942816	0.210117262	0.321060119	0.437904567	0.384167575	0.141829182	0.881482288	0.988337663	Bacteria.Firmicutes.Clostridia.Clostridiales.Ruminococcaceae.Ruminococcaceae.UCG.003	CNOT3
11697	ENSG00000088247	rs75413708	0.364438517	0.131440757	0.657669723	0.500581156	-0.179757474	0.52779444	0.145171104	-0.498284239	0.196834085	0.345551487	0.326119066	0.73568903	0.391585984	0.109726142	0.924088825	0.983066876	Bacteria.Firmicutes.Clostridia.Clostridiales.Ruminococcaceae.Ruminococcaceae.UCG.003	KHSRP
11698	ENSG00000088298	rs3746428	0.233882465	0.040256542	0.639882136	0.725988263	0.193053738	-0.697167577	-0.130191496	0.160954233	0.160688169	0.333197934	0.276984773	0.457306033	0.321974568	0.050465351	0.924088825	0.995419257	Bacteria.Firmicutes.Clostridia.Clostridiales.Ruminococcaceae.Ruminococcaceae.UCG.003	EDEM2
11699	ENSG00000088305	rs2424915	0.252245239	0.447322921	0.012320639	0.017404956	0.311968477	-0.193445576	-0.985506471	0.832241144	0.270096939	0.253051518	0.382941009	0.341158713	0.335765326	0.239923688	0.758842211	0.722713242	Bacteria.Firmicutes.Clostridia.Clostridiales.Ruminococcaceae.Ruminococcaceae.UCG.003	DNMT3B
11700	ENSG00000088320	rs9753545	0.519013168	0.562140299	0.387733305	0.278473263	0.112442282	-0.148187093	-0.236601498	0.414455239	0.173430509	0.254349882	0.272116965	0.379274901	0.459978594	0.278698455	0.899169451	0.959789324	Bacteria.Firmicutes.Clostridia.Clostridiales.Ruminococcaceae.Ruminococcaceae.UCG.003	REM1
11701	ENSG00000088386	rs4646208	0.148630231	0.070040869	0.08393578	0.038360736	0.384264096	-0.376632455	-0.755494058	0.762088225	0.262929023	0.20452363	0.430531848	0.36061671	0.262527035	0.072429713	0.873847698	0.855693768	Bacteria.Firmicutes.Clostridia.Clostridiales.Ruminococcaceae.Ruminococcaceae.UCG.003	SLC15A1
11702	ENSG00000088826	rs1810587	0.426327954	0.257087548	0.630891219	0.47972075	-0.188276515	0.242082722	-0.169529247	0.263293306	0.235216335	0.211759821	0.351195164	0.37042518	0.420923267	0.167480984	0.924088825	0.9794223	Bacteria.Firmicutes.Clostridia.Clostridiales.Ruminococcaceae.Ruminococcaceae.UCG.003	SMOX
11703	ENSG00000088836	rs540847946	0.924657971	0.233603687	0.997386281	0.750747437	0.015775641	-0.272563324	-0.000835936	0.165946604	0.166181638	0.226731243	0.254219328	0.520237959	0.582944573	0.158452204	0.94613179	0.995419257	Bacteria.Firmicutes.Clostridia.Clostridiales.Ruminococcaceae.Ruminococcaceae.UCG.003	SLC4A11
11704	ENSG00000088882	rs11697820	0.474556117	0.397640955	0.504348586	0.399997521	-0.210065346	0.189167864	-0.287081323	0.280110096	0.292081665	0.22219164	0.42762601	0.330667215	0.442918665	0.22270931	0.906456306	0.966674537	Bacteria.Firmicutes.Clostridia.Clostridiales.Ruminococcaceae.Ruminococcaceae.UCG.003	CPXM1
11705	ENSG00000088899	rs911112	0.048812553	0.091596754	0.650154068	0.977647684	-0.74310927	0.411213659	0.246780383	0.01036292	0.370198055	0.240198398	0.541628616	0.368465278	0.150442965	0.085598215	0.924088825	0.9992187	Bacteria.Firmicutes.Clostridia.Clostridiales.Ruminococcaceae.Ruminococcaceae.UCG.003	LZTS3
11706	ENSG00000088930	rs6035864	0.719645327	0.839242529	0.877315288	0.953146468	0.209650722	-0.06810459	-0.148544883	-0.032219285	0.581600612	0.334396366	0.958518825	0.546277218	0.523646525	0.356741173	0.940484979	0.9992187	Bacteria.Firmicutes.Clostridia.Clostridiales.Ruminococcaceae.Ruminococcaceae.UCG.003	XRN2
11707	ENSG00000088970	rs4141923	0.461896829	0.892962914	0.970881437	0.190530267	-0.110295437	-0.038580209	-0.00900469	0.580535425	0.149038727	0.285618593	0.245750967	0.438932057	0.436600045	0.369410014	0.944009018	0.959789324	Bacteria.Firmicutes.Clostridia.Clostridiales.Ruminococcaceae.Ruminococcaceae.UCG.003	KIZ
11708	ENSG00000088986	rs35403904	0.274987016	0.006832815	0.415358083	0.621312933	-0.164517101	0.715518921	-0.187719195	-0.23830447	0.149453779	0.256214344	0.229019772	0.480136316	0.347644767	0.015284679	0.899169451	0.995419257	Bacteria.Firmicutes.Clostridia.Clostridiales.Ruminococcaceae.Ruminococcaceae.UCG.003	DYNLL1
11709	ENSG00000089048	rs56186730	0.614327754	0.827606423	0.244087076	0.82082486	0.073510021	0.079219038	-0.27515814	-0.112584849	0.145188403	0.362329048	0.234112238	0.495121924	0.491521585	0.353943582	0.875019322	0.995419257	Bacteria.Firmicutes.Clostridia.Clostridiales.Ruminococcaceae.Ruminococcaceae.UCG.003	ESF1
11710	ENSG00000089050	rs6081157	0.676246107	0.681644781	0.659880883	0.509696801	0.160008083	-0.10412893	0.301302482	-0.296896038	0.381466981	0.252715133	0.681565715	0.447867785	0.510833301	0.316369869	0.924088825	0.984718578	Bacteria.Firmicutes.Clostridia.Clostridiales.Ruminococcaceae.Ruminococcaceae.UCG.003	RBBP9
11711	ENSG00000089063	rs4518035	0.083456665	0.047192484	0.580676685	0.643172456	-0.395035933	0.351475239	-0.183869744	0.140871187	0.22476178	0.173792538	0.331214216	0.302684182	0.198087439	0.055712216	0.915902176	0.995419257	Bacteria.Firmicutes.Clostridia.Clostridiales.Ruminococcaceae.Ruminococcaceae.UCG.003	TMEM230
11712	ENSG00000089248	rs7114	0.799693224	0.856606426	0.913760553	0.284469434	-0.043310472	0.045211215	-0.029738931	-0.50271037	0.169998579	0.249229409	0.273556351	0.465859191	0.548687646	0.360973804	0.941181146	0.959789324	Bacteria.Firmicutes.Clostridia.Clostridiales.Ruminococcaceae.Ruminococcaceae.UCG.003	ERP29
11713	ENSG00000089335	rs11547623	0.090558397	0.057805955	0.06115129	0.619951995	0.198316914	-0.516847687	-0.359165754	0.206410264	0.115461552	0.267686596	0.188547923	0.414256021	0.207278464	0.06406333	0.866604658	0.995419257	Bacteria.Firmicutes.Clostridia.Clostridiales.Ruminococcaceae.Ruminococcaceae.UCG.003	ZNF302
11714	ENSG00000089351	rs62122148	0.628746338	0.34000975	0.888535779	0.658520467	0.106506769	-0.215549428	-0.047930892	0.15408962	0.219258125	0.224273624	0.340661108	0.347076443	0.497104498	0.201936035	0.940484979	0.995419257	Bacteria.Firmicutes.Clostridia.Clostridiales.Ruminococcaceae.Ruminococcaceae.UCG.003	GRAMD1A
11715	ENSG00000089486	rs4786514	0.029886846	0.047039012	0.458856423	0.269099262	-0.727328498	0.417706901	-0.368693891	0.354168601	0.327683905	0.20639395	0.494824674	0.317777456	0.117046907	0.055697016	0.901732804	0.959789324	Bacteria.Firmicutes.Clostridia.Clostridiales.Ruminococcaceae.Ruminococcaceae.UCG.003	CDIP1
11716	ENSG00000089505	rs4783696	0.994115674	0.591809585	0.397900454	0.036434702	-0.001322299	0.183902363	0.25525327	-1.065691002	0.178617543	0.341292503	0.299979654	0.499034254	0.60023855	0.289186226	0.899169451	0.837310182	Bacteria.Firmicutes.Clostridia.Clostridiales.Ruminococcaceae.Ruminococcaceae.UCG.003	CMTM1
11717	ENSG00000089737	rs9806041	0.035191915	0.035023298	0.257974564	0.629635959	0.516023951	-0.478968566	-0.458868532	0.170494179	0.239967519	0.222522975	0.402147593	0.351898052	0.127141597	0.046599516	0.875019322	0.995419257	Bacteria.Firmicutes.Clostridia.Clostridiales.Ruminococcaceae.Ruminococcaceae.UCG.003	DDX24
11718	ENSG00000090061	rs56085816	0.658349422	0.912938489	0.539663569	0.939521394	0.097104525	-0.023453199	-0.244332372	-0.027207035	0.21860428	0.213691197	0.396300468	0.357230458	0.506236924	0.374468624	0.913989901	0.9992187	Bacteria.Firmicutes.Clostridia.Clostridiales.Ruminococcaceae.Ruminococcaceae.UCG.003	CCNK
11719	ENSG00000090263	rs73165497	0.328971425	0.127833847	0.895052217	0.174460624	-0.214080297	0.314003174	0.043688533	-0.421992155	0.217680182	0.203622218	0.329915229	0.307394745	0.373065491	0.107495806	0.940484979	0.959789324	Bacteria.Firmicutes.Clostridia.Clostridiales.Ruminococcaceae.Ruminococcaceae.UCG.003	MRPS33
11720	ENSG00000090376	rs9971666	0.004906698	0.000543631	0.201817737	0.082363449	-0.631232303	0.648413875	0.440818186	-0.5173114	0.216834391	0.178340049	0.341923216	0.293264177	0.03839853	0.002672169	0.875019322	0.952409429	Bacteria.Firmicutes.Clostridia.Clostridiales.Ruminococcaceae.Ruminococcaceae.UCG.003	IRAK3
11721	ENSG00000090382	rs4761234	0.990522375	0.785908677	0.568116091	0.227371356	0.003208924	0.065840671	0.235315922	-0.414625194	0.269119104	0.241409209	0.410167497	0.340274815	0.600186921	0.344592314	0.915902176	0.959789324	Bacteria.Firmicutes.Clostridia.Clostridiales.Ruminococcaceae.Ruminococcaceae.UCG.003	LYZ
11722	ENSG00000090432	rs6700034	0.100754478	0.006735783	0.962826001	0.65880486	-0.229512398	0.843255596	-0.010439995	-0.212432737	0.137887081	0.301395353	0.22314917	0.478916831	0.215703318	0.015148059	0.943568274	0.995419257	Bacteria.Firmicutes.Clostridia.Clostridiales.Ruminococcaceae.Ruminococcaceae.UCG.003	MUL1
11723	ENSG00000090487	rs17804274	0.064444688	0.048733372	0.828731811	0.442195938	0.41131619	-0.362776224	-0.078333365	-0.226097599	0.218719677	0.180660528	0.360670708	0.292438233	0.173853277	0.056891788	0.935288724	0.971916414	Bacteria.Firmicutes.Clostridia.Clostridiales.Ruminococcaceae.Ruminococcaceae.UCG.003	SPG21
11724	ENSG00000090530	rs2667701	0.063411471	0.010763374	0.363135732	0.94006588	-0.623381112	0.536531996	-0.435051755	0.023980394	0.330165963	0.204411694	0.475080801	0.317730464	0.17250004	0.021218385	0.897988424	0.9992187	Bacteria.Firmicutes.Clostridia.Clostridiales.Ruminococcaceae.Ruminococcaceae.UCG.003	P3H2
11725	ENSG00000090612	rs61960671	0.207881623	0.124348658	0.835113927	0.60253163	0.226007951	-0.386704439	-0.06341916	-0.211817599	0.17769694	0.248429312	0.303481979	0.404787901	0.304055242	0.10575537	0.935631194	0.995419257	Bacteria.Firmicutes.Clostridia.Clostridiales.Ruminococcaceae.Ruminococcaceae.UCG.003	ZNF268
11726	ENSG00000090615	rs3825109	0.769163369	0.613494883	0.957497186	0.87821667	0.053292517	-0.09955227	-0.017108001	-0.047563816	0.180848869	0.196161614	0.319791111	0.309206205	0.541411503	0.295816543	0.943568274	0.997470808	Bacteria.Firmicutes.Clostridia.Clostridiales.Ruminococcaceae.Ruminococcaceae.UCG.003	GOLGA3
11727	ENSG00000090621	rs941280	0.508961698	0.530573937	0.731521287	0.551861371	0.328931348	-0.177384749	0.242751874	-0.242117862	0.495329664	0.28135991	0.70452872	0.404853723	0.455949463	0.268028411	0.930795415	0.990890003	Bacteria.Firmicutes.Clostridia.Clostridiales.Ruminococcaceae.Ruminococcaceae.UCG.003	PABPC4
11728	ENSG00000090659	rs7252229	0.182960068	0.192541828	0.432354324	0.921866281	0.191192072	-0.500696584	-0.193807799	-0.047693247	0.142061818	0.380308445	0.245324877	0.48439722	0.28820327	0.140092775	0.899351061	0.9992187	Bacteria.Firmicutes.Clostridia.Clostridiales.Ruminococcaceae.Ruminococcaceae.UCG.003	CD209
11729	ENSG00000090857	rs4985509	0.140017696	0.102397191	0.229566229	0.327034285	-0.486715505	0.559754096	-0.679147267	0.53752568	0.325843903	0.337943395	0.560027586	0.544364058	0.254590878	0.091787921	0.875019322	0.959789324	Bacteria.Firmicutes.Clostridia.Clostridiales.Ruminococcaceae.Ruminococcaceae.UCG.003	PDPR
11730	ENSG00000090861	rs34087264	0.91202811	0.401055339	0.698482635	0.146449906	-0.024722306	0.172799824	0.143206004	-0.4918092	0.222913893	0.204449536	0.368080058	0.334679429	0.580293704	0.223782859	0.926685747	0.959789324	Bacteria.Firmicutes.Clostridia.Clostridiales.Ruminococcaceae.Ruminococcaceae.UCG.003	AARS1
11731	ENSG00000091073	rs1638101	0.009611363	0.011677228	0.606663652	0.740039223	-0.745562047	0.602467225	0.216715749	-0.11153735	0.279529083	0.232259865	0.418921675	0.334745564	0.059727655	0.022199864	0.922463302	0.995419257	Bacteria.Firmicutes.Clostridia.Clostridiales.Ruminococcaceae.Ruminococcaceae.UCG.003	DTX2
11732	ENSG00000091136	rs13247575	0.592127003	0.196986804	0.304766103	0.542552434	-0.103332857	0.264542169	-0.345390307	0.204382829	0.19193352	0.202972342	0.333932911	0.333885886	0.483888124	0.14192584	0.881482288	0.990890003	Bacteria.Firmicutes.Clostridia.Clostridiales.Ruminococcaceae.Ruminococcaceae.UCG.003	LAMB1
11733	ENSG00000091262	rs778876717	0.024160946	0.005648216	0.219578928	0.958125942	-0.336057597	0.829028235	0.285897088	0.025164467	0.145625715	0.28975377	0.230669917	0.47745636	0.104734679	0.013525702	0.875019322	0.9992187	Bacteria.Firmicutes.Clostridia.Clostridiales.Ruminococcaceae.Ruminococcaceae.UCG.003	ABCC6
11734	ENSG00000091513	rs4075352	0.063098927	0.051492416	0.454358543	0.748441502	0.343840312	-0.35661806	-0.235506633	0.090718623	0.181889564	0.179806649	0.312918644	0.28170135	0.172028999	0.058870913	0.901732804	0.995419257	Bacteria.Firmicutes.Clostridia.Clostridiales.Ruminococcaceae.Ruminococcaceae.UCG.003	TF
11735	ENSG00000091542	rs11870766	0.026959148	0.027930157	0.209049583	0.237076297	-0.423675449	0.442006782	-0.469030517	0.381254733	0.187253898	0.196632391	0.369730808	0.319532251	0.111542833	0.039862065	0.875019322	0.959789324	Bacteria.Firmicutes.Clostridia.Clostridiales.Ruminococcaceae.Ruminococcaceae.UCG.003	ALKBH5
11736	ENSG00000091640	rs4790718	0.008587732	1.24E-05	0.559220546	0.792953683	-0.364080159	1.388642019	-0.129625438	0.119246474	0.134395871	0.293764221	0.220834951	0.452475604	0.055574968	0.000143414	0.915902176	0.995419257	Bacteria.Firmicutes.Clostridia.Clostridiales.Ruminococcaceae.Ruminococcaceae.UCG.003	SPAG7
11737	ENSG00000092009	rs1956923	0.678350257	0.217920074	0.362588273	0.552573392	-0.075714608	0.25192399	-0.246858027	0.221534314	0.181760599	0.202520327	0.269262112	0.371101213	0.51147534	0.151176619	0.897988424	0.990890003	Bacteria.Firmicutes.Clostridia.Clostridiales.Ruminococcaceae.Ruminococcaceae.UCG.003	CMA1
11738	ENSG00000092020	rs2236167	0.197762277	0.046314009	0.472880027	0.965132972	-0.284285287	0.403499607	-0.257447109	-0.014616568	0.21850303	0.19869641	0.356603407	0.333107246	0.299275119	0.054969241	0.901732804	0.9992187	Bacteria.Firmicutes.Clostridia.Clostridiales.Ruminococcaceae.Ruminococcaceae.UCG.003	PPP2R3C
11739	ENSG00000092036	rs4981455	0.049943625	0.068683921	0.577413436	0.072204408	0.524519693	-0.386537032	0.22245609	-0.596972331	0.262644557	0.208856286	0.397282948	0.326729754	0.153098066	0.071465439	0.915902176	0.929006421	Bacteria.Firmicutes.Clostridia.Clostridiales.Ruminococcaceae.Ruminococcaceae.UCG.003	HAUS4
11740	ENSG00000092068	rs4982738	0.32271024	0.453523953	0.624108624	0.822392419	0.276260684	-0.189726182	-0.224411075	-0.090179253	0.277267617	0.251622324	0.455799563	0.400149183	0.369986583	0.242427754	0.924088825	0.995419257	Bacteria.Firmicutes.Clostridia.Clostridiales.Ruminococcaceae.Ruminococcaceae.UCG.003	SLC7A8
11741	ENSG00000092108	rs6571361	0.398183639	0.775662853	0.270476126	0.635422253	0.164105899	-0.064008774	-0.345920834	-0.149843611	0.192977541	0.223693014	0.311279041	0.314588552	0.408244514	0.34160343	0.87667254	0.995419257	Bacteria.Firmicutes.Clostridia.Clostridiales.Ruminococcaceae.Ruminococcaceae.UCG.003	SCFD1
11742	ENSG00000092203	rs58901398	0.162733153	0.10125426	0.166547912	0.417734018	0.246320535	-0.36360256	-0.41379197	0.274674406	0.174484015	0.218773158	0.2958144	0.336827752	0.273461691	0.091201086	0.875019322	0.966674537	Bacteria.Firmicutes.Clostridia.Clostridiales.Ruminococcaceae.Ruminococcaceae.UCG.003	TOX4
11743	ENSG00000092208	rs8009933	0.684750415	0.961480428	0.498434841	0.830361926	0.158054518	0.012846171	-0.386916024	-0.085127032	0.387591589	0.264980953	0.568398838	0.395777596	0.51363441	0.385905085	0.906456306	0.995419257	Bacteria.Firmicutes.Clostridia.Clostridiales.Ruminococcaceae.Ruminococcaceae.UCG.003	GEMIN2
11744	ENSG00000092758	rs2294984	0.677534518	0.149772691	0.533636495	0.827055555	0.064424721	-0.393937754	0.16200775	-0.098777287	0.154243042	0.270318515	0.258901453	0.45032126	0.511466376	0.119425244	0.913989901	0.995419257	Bacteria.Firmicutes.Clostridia.Clostridiales.Ruminococcaceae.Ruminococcaceae.UCG.003	COL9A3
11745	ENSG00000092850	rs2274122	0.994999452	0.689967447	0.964949716	0.600668464	0.002629834	-0.096265327	0.02401868	0.179784838	0.418025518	0.240269264	0.544514837	0.341812444	0.60023855	0.318672943	0.943568274	0.995419257	Bacteria.Firmicutes.Clostridia.Clostridiales.Ruminococcaceae.Ruminococcaceae.UCG.003	TEKT2
11746	ENSG00000092871	rs797992	0.134761648	0.191917184	0.456823289	0.960824841	0.431359422	-0.257484414	-0.35909239	0.01639365	0.284885033	0.195296376	0.479755261	0.332492132	0.24959629	0.139892068	0.901732804	0.9992187	Bacteria.Firmicutes.Clostridia.Clostridiales.Ruminococcaceae.Ruminococcaceae.UCG.003	RFFL
11747	ENSG00000093000	rs172866	0.657588537	0.859831771	0.369183834	0.988425118	0.083385315	0.060591535	-0.262937755	-0.00726112	0.187273108	0.341785293	0.29079955	0.498616327	0.506151407	0.36202668	0.899169451	0.9992187	Bacteria.Firmicutes.Clostridia.Clostridiales.Ruminococcaceae.Ruminococcaceae.UCG.003	NUP50
11748	ENSG00000093010	rs740601	0.269679486	0.171457493	0.30436298	0.394474236	0.221329971	-0.285020121	-0.45985719	0.358809047	0.198831135	0.206152506	0.444229218	0.418616413	0.345415404	0.129462433	0.881482288	0.966674537	Bacteria.Firmicutes.Clostridia.Clostridiales.Ruminococcaceae.Ruminococcaceae.UCG.003	COMT
11749	ENSG00000093144	rs7750762	2.27E-06	2.19E-06	0.214814757	0.717973169	1.229757381	-0.886957129	-0.45649715	0.089927459	0.237416565	0.170892059	0.364474462	0.247925372	0.000149718	3.55E-05	0.875019322	0.995419257	Bacteria.Firmicutes.Clostridia.Clostridiales.Ruminococcaceae.Ruminococcaceae.UCG.003	ECHDC1
11750	ENSG00000094755	rs11134649	0.561546967	0.446471583	0.695804121	0.754007277	0.159641781	-0.163937529	0.15739397	-0.102066938	0.27359446	0.214048078	0.40079617	0.324365127	0.474002071	0.239725209	0.926685747	0.995419257	Bacteria.Firmicutes.Clostridia.Clostridiales.Ruminococcaceae.Ruminococcaceae.UCG.003	GABRP
11751	ENSG00000094963	rs28369791	0.44797103	0.002915171	0.547886881	0.397023331	0.122478905	-0.789011659	0.149460582	-0.528579933	0.16044788	0.255208326	0.247434356	0.620039912	0.429341899	0.008625925	0.915902176	0.966674537	Bacteria.Firmicutes.Clostridia.Clostridiales.Ruminococcaceae.Ruminococcaceae.UCG.003	FMO2
11752	ENSG00000095002	rs17036651	0.963242338	0.009609938	0.274185711	0.180710363	-0.007421653	0.86541965	-0.283890633	-0.656861241	0.160431864	0.324459839	0.257463216	0.485528027	0.592418576	0.019563997	0.87667254	0.959789324	Bacteria.Firmicutes.Clostridia.Clostridiales.Ruminococcaceae.Ruminococcaceae.UCG.003	MSH2
11753	ENSG00000095015	rs144129281	0.177887567	0.150132077	0.378339548	0.35032764	0.289043445	-0.299280596	-0.35591782	0.346433936	0.212249126	0.20554923	0.401293919	0.368302248	0.284554266	0.119647963	0.899169451	0.959789324	Bacteria.Firmicutes.Clostridia.Clostridiales.Ruminococcaceae.Ruminococcaceae.UCG.003	MAP3K1
11754	ENSG00000095261	rs12343516	0.005322196	0.005245183	0.208632927	0.49000416	0.724057631	-0.666081263	-0.484601267	0.233513572	0.251206017	0.230677218	0.381651325	0.336386489	0.040163559	0.012933651	0.875019322	0.9794223	Bacteria.Firmicutes.Clostridia.Clostridiales.Ruminococcaceae.Ruminococcaceae.UCG.003	PSMD5
11755	ENSG00000095321	rs3124499	0.201079921	0.000661032	0.348781033	0.985896515	0.217113773	-0.607513884	0.234098954	0.004517399	0.1681267	0.169935668	0.248073415	0.254585683	0.30058822	0.003039289	0.892328328	0.9992187	Bacteria.Firmicutes.Clostridia.Clostridiales.Ruminococcaceae.Ruminococcaceae.UCG.003	CRAT
11756	ENSG00000095397	rs10817631	0.616169755	0.472904109	0.938265864	0.963242369	0.110686165	-0.156989093	-0.026545036	-0.01431978	0.219758923	0.217465651	0.341435817	0.309547068	0.492301737	0.24788019	0.943568274	0.9992187	Bacteria.Firmicutes.Clostridia.Clostridiales.Ruminococcaceae.Ruminococcaceae.UCG.003	WHRN
11757	ENSG00000095485	rs12784396	0.797925997	0.74161739	0.028565055	0.043591637	0.065235314	0.073626641	-0.828964173	0.691029632	0.253766738	0.222369342	0.370317705	0.33585751	0.548687646	0.331693162	0.866604658	0.874667337	Bacteria.Firmicutes.Clostridia.Clostridiales.Ruminococcaceae.Ruminococcaceae.UCG.003	CWF19L1
11758	ENSG00000095917	rs4984779	5.81E-08	1.56E-10	0.65044416	0.705791473	-1.00359898	0.989231939	0.126614724	-0.091084282	0.16406546	0.130686949	0.278138929	0.240231038	8.24E-06	1.55E-08	0.924088825	0.995419257	Bacteria.Firmicutes.Clostridia.Clostridiales.Ruminococcaceae.Ruminococcaceae.UCG.003	TPSD1
11759	ENSG00000096401	rs1296018	0.682784729	0.908678392	0.322616937	0.55334302	0.078833732	-0.032525128	-0.314430783	0.261116748	0.192053387	0.282466678	0.315515542	0.438258432	0.512873032	0.373130916	0.881482288	0.990890003	Bacteria.Firmicutes.Clostridia.Clostridiales.Ruminococcaceae.Ruminococcaceae.UCG.003	CDC5L
11760	ENSG00000096433	rs9469540	0.463668524	0.440317601	0.564428174	0.568719826	-0.204226184	0.179945017	-0.249794069	0.189452943	0.2770638	0.231784312	0.431276779	0.330743161	0.437017092	0.237765156	0.915902176	0.992159425	Bacteria.Firmicutes.Clostridia.Clostridiales.Ruminococcaceae.Ruminococcaceae.UCG.003	ITPR3
11761	ENSG00000096654	rs2092120	0.084872193	0.06558309	0.3297538	0.120743543	0.656146947	-0.41865206	0.511379075	-0.528307176	0.375071889	0.223591896	0.520826167	0.336083352	0.200295472	0.069351488	0.881632765	0.959789324	Bacteria.Firmicutes.Clostridia.Clostridiales.Ruminococcaceae.Ruminococcaceae.UCG.003	ZNF184
11762	ENSG00000096717	rs7091896	0.605414847	0.560503812	0.502656742	0.319811618	0.151395189	-0.114191627	0.331915755	-0.319426697	0.291639213	0.195180073	0.492446905	0.318662003	0.486618663	0.278286726	0.906456306	0.959789324	Bacteria.Firmicutes.Clostridia.Clostridiales.Ruminococcaceae.Ruminococcaceae.UCG.003	SIRT1
11763	ENSG00000096872	rs10812518	0.215830248	0.103421234	0.307549958	0.711288996	0.265123144	-0.350351617	-0.333440698	0.162559433	0.212152989	0.212162855	0.32425547	0.437311978	0.307175994	0.09245339	0.881482288	0.995419257	Bacteria.Firmicutes.Clostridia.Clostridiales.Ruminococcaceae.Ruminococcaceae.UCG.003	IFT74
11764	ENSG00000096996	rs2305742	0.755014465	0.814126044	0.888915013	0.665658306	-0.056481342	0.055803562	-0.039989275	0.203931921	0.180258806	0.236407208	0.28519415	0.469820914	0.535601513	0.351058601	0.940484979	0.995419257	Bacteria.Firmicutes.Clostridia.Clostridiales.Ruminococcaceae.Ruminococcaceae.UCG.003	IL12RB1
11765	ENSG00000097007	rs11792889	0.915720293	0.71852216	0.472620681	0.094535735	0.02096788	-0.090164778	-0.21442736	0.65813408	0.197377667	0.249086595	0.296839884	0.387975366	0.581358633	0.326345297	0.901732804	0.959789324	Bacteria.Firmicutes.Clostridia.Clostridiales.Ruminococcaceae.Ruminococcaceae.UCG.003	ABL1
11766	ENSG00000097046	rs13447455	0.010788297	0.016947127	0.451370419	0.966445419	0.460122203	-0.484082825	-0.230676502	-0.012072049	0.175358799	0.197587722	0.304472051	0.285886216	0.061828792	0.029041075	0.901732804	0.9992187	Bacteria.Firmicutes.Clostridia.Clostridiales.Ruminococcaceae.Ruminococcaceae.UCG.003	CDC7
11767	ENSG00000099282	rs1227967	0.126572143	0.147422263	0.427023687	0.389125703	-0.373213772	0.277171057	0.373292711	-0.301789649	0.241202732	0.189078354	0.467065077	0.348116299	0.244269655	0.118315263	0.899169451	0.966674537	Bacteria.Firmicutes.Clostridia.Clostridiales.Ruminococcaceae.Ruminococcaceae.UCG.003	TSPAN15
11768	ENSG00000099290	rs369909007	0.212466066	0.051881449	0.861942445	0.988447483	0.234413279	-0.382221943	-0.053740711	-0.004706706	0.186190431	0.193046347	0.307824835	0.323832212	0.305450149	0.059089641	0.940484979	0.9992187	Bacteria.Firmicutes.Clostridia.Clostridiales.Ruminococcaceae.Ruminococcaceae.UCG.003	WASHC2A
11769	ENSG00000099308	rs3803919	0.288919277	0.219382799	0.462330096	0.763080436	-0.181454698	0.23326837	0.222096924	-0.106024627	0.169726626	0.18812659	0.300404288	0.350278242	0.355174173	0.151909251	0.901732804	0.995419257	Bacteria.Firmicutes.Clostridia.Clostridiales.Ruminococcaceae.Ruminococcaceae.UCG.003	MAST3
11770	ENSG00000099330	rs3745163	0.002274955	4.89E-05	0.111378756	0.209245782	-0.436529419	0.768385744	0.370953937	-0.44456586	0.137472975	0.176792926	0.229887539	0.350598468	0.023069202	0.00041484	0.875019322	0.959789324	Bacteria.Firmicutes.Clostridia.Clostridiales.Ruminococcaceae.Ruminococcaceae.UCG.003	OCEL1
11771	ENSG00000099341	rs4802351	0.87372854	0.805546143	0.417525387	0.800338963	0.028659391	-0.072787175	-0.228268644	0.104560048	0.179634575	0.29448567	0.279795272	0.411767015	0.56964754	0.349829432	0.899169451	0.995419257	Bacteria.Firmicutes.Clostridia.Clostridiales.Ruminococcaceae.Ruminococcaceae.UCG.003	PSMD8
11772	ENSG00000099377	rs13708	0.302422426	0.186394988	0.76493365	0.726921908	0.359214818	-0.299541446	0.161269721	-0.143479497	0.345606039	0.22434046	0.537126347	0.409110005	0.360222761	0.137137869	0.932978974	0.995419257	Bacteria.Firmicutes.Clostridia.Clostridiales.Ruminococcaceae.Ruminococcaceae.UCG.003	HSD3B7
11773	ENSG00000099769	rs2745206	0.454320377	0.419484159	0.82121196	0.782829542	0.224839301	-0.175735542	0.117830085	-0.094833042	0.29871954	0.216317141	0.519331004	0.342654812	0.43229227	0.230366918	0.935017739	0.995419257	Bacteria.Firmicutes.Clostridia.Clostridiales.Ruminococcaceae.Ruminococcaceae.UCG.003	IGFALS
11774	ENSG00000099785	rs11880897	0.813731277	0.762182546	0.546472129	0.384437027	-0.052643999	-0.059481751	-0.21609175	0.298094337	0.222540296	0.195747084	0.356479022	0.340455842	0.551916925	0.337757128	0.915902176	0.966674537	Bacteria.Firmicutes.Clostridia.Clostridiales.Ruminococcaceae.Ruminococcaceae.UCG.003	MARCHF2
11775	ENSG00000099795	rs10416623	0.296940529	0.655326823	0.660288535	0.688242281	-0.226439338	0.088815285	0.140593272	0.120317991	0.215383374	0.198067632	0.318438918	0.298547259	0.357754854	0.308229228	0.924088825	0.995419257	Bacteria.Firmicutes.Clostridia.Clostridiales.Ruminococcaceae.Ruminococcaceae.UCG.003	NDUFB7
11776	ENSG00000099810	rs4295749	0.3408941	0.860722233	0.078715779	0.620441802	0.156904268	0.055645527	-0.450413431	0.221859145	0.163556193	0.315914009	0.252210999	0.445886452	0.380133642	0.362263294	0.866604658	0.995419257	Bacteria.Firmicutes.Clostridia.Clostridiales.Ruminococcaceae.Ruminococcaceae.UCG.003	MTAP
11777	ENSG00000099817	rs6510596	0.578981652	0.638238095	0.487665824	0.345921627	-0.136206599	0.100427869	0.30539403	-0.347706851	0.244258573	0.212615122	0.437564276	0.366269722	0.480154076	0.302957068	0.906456306	0.959789324	Bacteria.Firmicutes.Clostridia.Clostridiales.Ruminococcaceae.Ruminococcaceae.UCG.003	POLR2E
11778	ENSG00000099889	rs2286480	0.063787035	0.026740276	0.51084288	0.515338129	-0.369760085	0.493042525	0.232082973	-0.247823505	0.196123981	0.217587813	0.351050318	0.378893354	0.1729005	0.038643676	0.906456306	0.986134693	Bacteria.Firmicutes.Clostridia.Clostridiales.Ruminococcaceae.Ruminococcaceae.UCG.003	ARVCF
11779	ENSG00000099940	rs165739	0.79457057	0.689276116	0.764871797	0.712176203	0.112868309	-0.099165386	0.204298797	-0.145787613	0.431724748	0.246925956	0.680254811	0.393459878	0.547420906	0.318534846	0.932978974	0.995419257	Bacteria.Firmicutes.Clostridia.Clostridiales.Ruminococcaceae.Ruminococcaceae.UCG.003	SNAP29
11780	ENSG00000099956	rs17003983	0.865159683	0.646635662	0.424472956	0.562112881	0.027646381	0.199948305	-0.227827052	-0.30815507	0.162174547	0.434151489	0.283483499	0.528883413	0.567481401	0.305584186	0.899169451	0.992159425	Bacteria.Firmicutes.Clostridia.Clostridiales.Ruminococcaceae.Ruminococcaceae.UCG.003	SMARCB1
11781	ENSG00000099974	rs5751777	2.45E-08	7.99E-12	0.789576929	0.971014494	1.156796297	-1.129370191	-0.069187637	-0.0081208	0.182686123	0.136221677	0.258215355	0.222646168	3.73E-06	1.49E-09	0.933776632	0.9992187	Bacteria.Firmicutes.Clostridia.Clostridiales.Ruminococcaceae.Ruminococcaceae.UCG.003	DDTL
11782	ENSG00000099984	rs140281	8.85E-06	6.31E-06	0.07394581	0.115359899	2.023333182	-1.342284417	-1.214785077	0.69058089	0.419949479	0.273422926	0.669013534	0.432808196	0.000456937	8.34E-05	0.866604658	0.959789324	Bacteria.Firmicutes.Clostridia.Clostridiales.Ruminococcaceae.Ruminococcaceae.UCG.003	GSTT2
11783	ENSG00000099991	rs1194120012	0.479575346	0.458416933	0.661800474	0.359455349	-0.231069823	0.186745043	-0.193846156	0.347513058	0.324982237	0.250384771	0.441151833	0.376571736	0.444242566	0.243702783	0.924088825	0.959789324	Bacteria.Firmicutes.Clostridia.Clostridiales.Ruminococcaceae.Ruminococcaceae.UCG.003	CABIN1
11784	ENSG00000100003	rs17658686	0.467305417	0.255630226	0.488168176	0.474725974	0.164744537	-0.211808513	0.256622214	-0.215552918	0.225337714	0.18470522	0.368111023	0.299827465	0.439160561	0.166878159	0.906456306	0.9794223	Bacteria.Firmicutes.Clostridia.Clostridiales.Ruminococcaceae.Ruminococcaceae.UCG.003	SEC14L2
11785	ENSG00000100023	rs5999098	0.744824764	0.819020369	0.174186563	0.500860637	0.065207753	0.050800086	-0.472177689	0.231659371	0.199510979	0.221139847	0.343729913	0.342256251	0.532530816	0.351896189	0.875019322	0.983066876	Bacteria.Firmicutes.Clostridia.Clostridiales.Ruminococcaceae.Ruminococcaceae.UCG.003	PPIL2
11786	ENSG00000100029	rs42936	0.496147403	0.684005366	0.329851978	0.642042373	0.224383433	-0.093632663	-0.609578812	0.189921134	0.327875988	0.229039232	0.620966983	0.406688802	0.452060223	0.316842061	0.881632765	0.995419257	Bacteria.Firmicutes.Clostridia.Clostridiales.Ruminococcaceae.Ruminococcaceae.UCG.003	PES1
11787	ENSG00000100031	rs2006227	0.000293984	6.08E-07	0.617674546	0.790695075	-0.623730134	0.870038704	-0.128774835	0.067426147	0.163124129	0.157549172	0.256769464	0.253018637	0.005806757	1.30E-05	0.924088825	0.995419257	Bacteria.Firmicutes.Clostridia.Clostridiales.Ruminococcaceae.Ruminococcaceae.UCG.003	GGT1
11788	ENSG00000100033	rs4819758	0.000923235	0.002317971	0.018499965	0.026352572	-1.073933422	0.693395317	1.227337509	-0.815228284	0.309526914	0.218798561	0.508153318	0.358817403	0.01270973	0.007231121	0.819094296	0.778421156	Bacteria.Firmicutes.Clostridia.Clostridiales.Ruminococcaceae.Ruminococcaceae.UCG.003	PRODH
11789	ENSG00000100036	rs11912792	0.263140937	0.115143556	0.766756636	0.777421372	-0.181184561	0.372589797	0.076126274	0.134266499	0.160535345	0.233371872	0.255589774	0.473035502	0.340305038	0.099943496	0.933776632	0.995419257	Bacteria.Firmicutes.Clostridia.Clostridiales.Ruminococcaceae.Ruminococcaceae.UCG.003	SLC35E4
11790	ENSG00000100053	rs9608378	0.010150629	0.001581119	0.884527719	0.68271446	0.582402051	-0.531703989	0.050605699	0.100703175	0.220040684	0.161321488	0.347102119	0.245273814	0.060516785	0.005494512	0.940484979	0.995419257	Bacteria.Firmicutes.Clostridia.Clostridiales.Ruminococcaceae.Ruminococcaceae.UCG.003	CRYBB3
11791	ENSG00000100056	rs7288991	0.655519757	0.158613815	0.918976576	0.870788251	0.083281146	-0.464551445	0.028503096	-0.103574687	0.185837287	0.325798236	0.27913283	0.634294898	0.505458221	0.123188178	0.942941348	0.997414784	Bacteria.Firmicutes.Clostridia.Clostridiales.Ruminococcaceae.Ruminococcaceae.UCG.003	ESS2
11792	ENSG00000100079	rs59987323	0.443004639	0.842135318	0.345080762	0.272410823	-0.178005491	0.037001962	0.305792965	-0.357207984	0.230645451	0.185057057	0.32155335	0.32274801	0.427448947	0.357355012	0.892328328	0.959789324	Bacteria.Firmicutes.Clostridia.Clostridiales.Ruminococcaceae.Ruminococcaceae.UCG.003	LGALS2
11793	ENSG00000100109	rs3213558	0.219964926	0.002659585	0.788277261	0.931694517	0.194807336	-0.781633451	-0.066109053	-0.05094198	0.157309245	0.250300163	0.245173798	0.592068074	0.310531201	0.00807759	0.933776632	0.9992187	Bacteria.Firmicutes.Clostridia.Clostridiales.Ruminococcaceae.Ruminococcaceae.UCG.003	TFIP11
11794	ENSG00000100116	rs13058437	0.994254508	0.941523685	0.265339	0.262289825	-0.0016019	0.01710746	-0.384629448	0.403794437	0.221615073	0.23232842	0.342380941	0.357131297	0.60023855	0.381266866	0.876024827	0.959789324	Bacteria.Firmicutes.Clostridia.Clostridiales.Ruminococcaceae.Ruminococcaceae.UCG.003	GCAT
11795	ENSG00000100139	rs5750499	0.602000247	0.522506104	0.666229059	0.636456911	0.267470692	-0.186399974	-0.320978202	0.199047004	0.510392921	0.289929049	0.740821671	0.419173029	0.486531867	0.265725329	0.925021306	0.995419257	Bacteria.Firmicutes.Clostridia.Clostridiales.Ruminococcaceae.Ruminococcaceae.UCG.003	MICALL1
11796	ENSG00000100147	rs4239895	0.009918083	0.000681873	0.906095255	0.384908341	-0.660262341	0.73009313	0.046788074	-0.286455896	0.248642195	0.204780466	0.395105737	0.327489907	0.059800531	0.003106439	0.940484979	0.966674537	Bacteria.Firmicutes.Clostridia.Clostridiales.Ruminococcaceae.Ruminococcaceae.UCG.003	CCDC134
11797	ENSG00000100197	rs28371699	0.000773309	0.00020414	0.304370423	0.269971818	-0.854195224	0.698552022	0.470806487	-0.352707248	0.242276226	0.177623341	0.454813466	0.317048783	0.011047497	0.001240014	0.881482288	0.959789324	Bacteria.Firmicutes.Clostridia.Clostridiales.Ruminococcaceae.Ruminococcaceae.UCG.003	CYP2D6
11798	ENSG00000100211	rs1065201	0.954266179	0.805386546	0.30784471	0.67229748	-0.012302622	0.063290695	-0.347366521	0.155557764	0.213703587	0.255849995	0.338005205	0.366111343	0.590141905	0.349829432	0.881482288	0.995419257	Bacteria.Firmicutes.Clostridia.Clostridiales.Ruminococcaceae.Ruminococcaceae.UCG.003	CBY1
11799	ENSG00000100220	rs9606950	0.001873489	2.13E-05	0.205180906	0.48970222	0.505310749	-0.918381347	-0.322119235	0.211783383	0.155958013	0.200565045	0.251742785	0.304870301	0.020665157	0.000220561	0.875019322	0.9794223	Bacteria.Firmicutes.Clostridia.Clostridiales.Ruminococcaceae.Ruminococcaceae.UCG.003	RTCB
11800	ENSG00000100221	rs6001199	0.445078318	0.486072189	0.715612173	0.558061085	0.149770907	-0.163497537	-0.112822244	-0.196621885	0.194950509	0.233398453	0.308344318	0.333984064	0.428201616	0.252636452	0.927443563	0.992159425	Bacteria.Firmicutes.Clostridia.Clostridiales.Ruminococcaceae.Ruminococcaceae.UCG.003	JOSD1
11801	ENSG00000100226	rs1062687	0.748169673	0.825707945	0.869929062	0.466271329	0.06998406	-0.056522401	0.054587793	-0.265169584	0.217072977	0.255657856	0.332069187	0.361854978	0.532742406	0.353536392	0.940484979	0.978392671	Bacteria.Firmicutes.Clostridia.Clostridiales.Ruminococcaceae.Ruminococcaceae.UCG.003	GTPBP1
11802	ENSG00000100227	rs6002815	0.723584248	0.501337438	0.90721354	0.601820871	-0.086845838	0.134457835	-0.040468749	-0.167204019	0.244509355	0.19887172	0.345879912	0.318904217	0.525511931	0.257525065	0.940484979	0.995419257	Bacteria.Firmicutes.Clostridia.Clostridiales.Ruminococcaceae.Ruminococcaceae.UCG.003	POLDIP3
11803	ENSG00000100228	rs1476441	0.207134654	0.010142777	0.557990779	0.939911435	-0.182875816	0.751268825	-0.138807162	0.036907345	0.143545629	0.283810107	0.235737137	0.487747992	0.303941259	0.020343875	0.915902176	0.9992187	Bacteria.Firmicutes.Clostridia.Clostridiales.Ruminococcaceae.Ruminococcaceae.UCG.003	RAB36
11804	ENSG00000100243	rs59356108	0.501521306	0.057210073	0.644423395	0.860109533	0.117260244	-0.534117199	-0.121849544	0.103032164	0.173510185	0.275952759	0.262804512	0.582351103	0.45386168	0.063654569	0.924088825	0.997095245	Bacteria.Firmicutes.Clostridia.Clostridiales.Ruminococcaceae.Ruminococcaceae.UCG.003	CYB5R3
11805	ENSG00000100246	rs7288299	0.135369982	0.08495276	0.418478701	0.103783602	-0.308517298	0.285621068	0.24901617	-0.460782844	0.204078975	0.163312145	0.305854934	0.279335747	0.249991424	0.08147852	0.899169451	0.959789324	Bacteria.Firmicutes.Clostridia.Clostridiales.Ruminococcaceae.Ruminococcaceae.UCG.003	DNAL4
11806	ENSG00000100280	rs77685295	0.898477275	0.590505467	0.531152294	0.966957012	-0.020416355	0.202401779	-0.167130311	-0.019823973	0.159406526	0.374303462	0.265469306	0.476737612	0.576236438	0.288926901	0.913989901	0.9992187	Bacteria.Firmicutes.Clostridia.Clostridiales.Ruminococcaceae.Ruminococcaceae.UCG.003	AP1B1
11807	ENSG00000100284	rs138792	0.773673218	0.506499498	0.871835858	0.991058639	0.087969809	-0.138542955	0.067299965	0.003616354	0.30465117	0.20741753	0.415546569	0.321479397	0.54306867	0.259648204	0.940484979	0.9992187	Bacteria.Firmicutes.Clostridia.Clostridiales.Ruminococcaceae.Ruminococcaceae.UCG.003	TOM1
11808	ENSG00000100299	rs6151429	0.634861495	0.035350668	0.157388791	0.990367825	-0.074062583	-0.606559035	0.337008253	-0.006546831	0.15523241	0.282322148	0.235644016	0.540245365	0.499332288	0.046829726	0.875019322	0.9992187	Bacteria.Firmicutes.Clostridia.Clostridiales.Ruminococcaceae.Ruminococcaceae.UCG.003	ARSA
11809	ENSG00000100300	rs138918	0.431799576	0.227271529	0.693614649	0.534866299	0.178532248	-0.288857321	-0.138247684	0.243366029	0.225715432	0.237008094	0.349389505	0.390093741	0.42313274	0.155783562	0.926685747	0.989535523	Bacteria.Firmicutes.Clostridia.Clostridiales.Ruminococcaceae.Ruminococcaceae.UCG.003	TSPO
11810	ENSG00000100302	rs28448736	0.693965126	0.25070156	0.982892023	0.877033717	-0.060909617	0.366908941	-0.00566204	-0.080445687	0.154121084	0.316620389	0.263048186	0.517895299	0.516827552	0.165103253	0.945647819	0.997470808	Bacteria.Firmicutes.Clostridia.Clostridiales.Ruminococcaceae.Ruminococcaceae.UCG.003	RASD2
11811	ENSG00000100307	rs181112175	0.890183037	0.513125966	0.47708587	0.345309125	-0.022854929	-0.086857872	0.187988148	-0.234737976	0.164890568	0.132096905	0.262893648	0.246953904	0.573787741	0.262348469	0.902840658	0.959789324	Bacteria.Firmicutes.Clostridia.Clostridiales.Ruminococcaceae.Ruminococcaceae.UCG.003	CBX7
11812	ENSG00000100324	rs739141	0.217550732	0.148709568	0.191286417	0.194833546	0.452593244	-0.339905856	-0.698796752	0.479449393	0.363541908	0.23262349	0.529260291	0.366071987	0.308272565	0.118958404	0.875019322	0.959789324	Bacteria.Firmicutes.Clostridia.Clostridiales.Ruminococcaceae.Ruminococcaceae.UCG.003	TAB1
11813	ENSG00000100330	rs9983	0.973704169	0.985407495	0.568248008	0.137273723	-0.004999964	-0.005575537	0.134920806	-0.676013375	0.151110502	0.303687656	0.235254145	0.449386112	0.595355078	0.392200267	0.915902176	0.959789324	Bacteria.Firmicutes.Clostridia.Clostridiales.Ruminococcaceae.Ruminococcaceae.UCG.003	MTMR3
11814	ENSG00000100336	rs9610444	0.316747305	0.080732568	0.417008578	0.599137177	0.16330061	-0.627565662	-0.213962601	0.296964723	0.161873582	0.353825353	0.261967656	0.562228035	0.367793149	0.079106471	0.899169451	0.995419257	Bacteria.Firmicutes.Clostridia.Clostridiales.Ruminococcaceae.Ruminococcaceae.UCG.003	APOL4
11815	ENSG00000100347	rs6006467	0.623436506	0.285288924	0.646417924	0.583744368	0.086442924	-0.272242364	-0.125719707	-0.280371358	0.175233182	0.252718996	0.272796867	0.509180146	0.494900685	0.179722858	0.924088825	0.995419257	Bacteria.Firmicutes.Clostridia.Clostridiales.Ruminococcaceae.Ruminococcaceae.UCG.003	SAMM50
11816	ENSG00000100348	rs4473	0.874795318	0.921400017	0.680016532	0.75074014	-0.028579522	0.019160723	-0.119463196	-0.120008853	0.180673385	0.193447959	0.288367354	0.376212995	0.569743181	0.376389591	0.926210289	0.995419257	Bacteria.Firmicutes.Clostridia.Clostridiales.Ruminococcaceae.Ruminococcaceae.UCG.003	TXN2
11817	ENSG00000100350	rs62229978	0.647751558	0.017111095	0.17510027	0.135083662	0.071981201	0.525432946	-0.331973256	-0.898444784	0.156826226	0.21479811	0.242185713	0.593863046	0.502339057	0.029188517	0.875019322	0.959789324	Bacteria.Firmicutes.Clostridia.Clostridiales.Ruminococcaceae.Ruminococcaceae.UCG.003	FOXRED2
11818	ENSG00000100364	rs2138148	0.462072783	0.435029103	0.647196645	0.52099028	0.340232914	-0.204676991	0.347287042	-0.286272216	0.459927383	0.260601987	0.755359487	0.443648378	0.436600045	0.235881928	0.924088825	0.988337663	Bacteria.Firmicutes.Clostridia.Clostridiales.Ruminococcaceae.Ruminococcaceae.UCG.003	KIAA0930
11819	ENSG00000100365	rs760517	0.268744271	0.320957249	0.37594027	0.215611753	0.235235964	-0.297811383	0.324867482	-0.51550418	0.210907349	0.297807936	0.364436674	0.412310663	0.344811587	0.194327884	0.899169451	0.959789324	Bacteria.Firmicutes.Clostridia.Clostridiales.Ruminococcaceae.Ruminococcaceae.UCG.003	NCF4
11820	ENSG00000100372	rs13054099	0.959321591	0.407232791	0.27784597	0.865530506	-0.009731849	0.227817757	-0.311044249	-0.077269648	0.190078889	0.273129652	0.284267156	0.454528502	0.591496866	0.226307792	0.87667254	0.997095245	Bacteria.Firmicutes.Clostridia.Clostridiales.Ruminococcaceae.Ruminococcaceae.UCG.003	SLC25A17
11821	ENSG00000100373	rs2673088	0.011885492	0.004680472	0.51603287	0.485547732	1.200144584	-0.793389462	-0.432088745	0.276831593	0.463874478	0.27098761	0.661711033	0.394710154	0.065961501	0.011894478	0.907390744	0.9794223	Bacteria.Firmicutes.Clostridia.Clostridiales.Ruminococcaceae.Ruminococcaceae.UCG.003	UPK3A
11822	ENSG00000100376	rs6007595	0.002947256	0.00513623	0.818281908	0.981129421	1.276018141	-0.678468519	-0.205844591	-0.011407966	0.413230438	0.234362816	0.892362895	0.480481497	0.027781924	0.012742735	0.935017739	0.9992187	Bacteria.Firmicutes.Clostridia.Clostridiales.Ruminococcaceae.Ruminococcaceae.UCG.003	FAM118A
11823	ENSG00000100380	rs138346	0.268761153	0.155388399	0.578792807	0.276921471	-0.38479727	0.323092888	0.3046016	-0.402852044	0.345012979	0.224808902	0.545968137	0.367457286	0.344811587	0.121758977	0.915902176	0.959789324	Bacteria.Firmicutes.Clostridia.Clostridiales.Ruminococcaceae.Ruminococcaceae.UCG.003	ST13
11824	ENSG00000100417	rs4822045	0.674374862	0.888180465	0.539662121	0.449219328	-0.05874995	0.033268827	0.138817864	-0.277017958	0.139208068	0.235696431	0.225157997	0.363898873	0.510268238	0.368152299	0.913989901	0.972396798	Bacteria.Firmicutes.Clostridia.Clostridiales.Ruminococcaceae.Ruminococcaceae.UCG.003	PMM1
11825	ENSG00000100422	rs112268353	0.56980079	0.695826087	0.619495462	0.651298018	-0.125683815	0.069800672	-0.181048127	0.128544675	0.220032802	0.177757578	0.36288093	0.28312039	0.476541944	0.320617222	0.924088825	0.995419257	Bacteria.Firmicutes.Clostridia.Clostridiales.Ruminococcaceae.Ruminococcaceae.UCG.003	CERK
11826	ENSG00000100433	rs61977011	0.032877176	0.007705669	0.131967951	0.106864194	0.469170976	-0.564761206	-0.501577544	0.545064021	0.215277156	0.205452306	0.328843532	0.333424972	0.122626707	0.016639387	0.875019322	0.959789324	Bacteria.Firmicutes.Clostridia.Clostridiales.Ruminococcaceae.Ruminococcaceae.UCG.003	KCNK10
11827	ENSG00000100462	rs12891954	0.155344445	0.250062689	0.3692981	0.795510882	0.751847374	-0.35744011	-0.673312567	0.112663524	0.523080916	0.308029464	0.74483795	0.43296939	0.269378977	0.165103253	0.899169451	0.995419257	Bacteria.Firmicutes.Clostridia.Clostridiales.Ruminococcaceae.Ruminococcaceae.UCG.003	PRMT5
11828	ENSG00000100473	rs12884209	0.37059042	0.058257641	0.427282956	0.481014422	-0.129845611	0.591505263	-0.193570954	-0.29080871	0.144029759	0.306920662	0.242333156	0.410348538	0.394930467	0.064345429	0.899169451	0.9794223	Bacteria.Firmicutes.Clostridia.Clostridiales.Ruminococcaceae.Ruminococcaceae.UCG.003	COCH
11829	ENSG00000100483	rs11157729	0.215211936	0.207845042	0.160147073	0.749781958	0.167987063	-0.289103338	-0.313351599	-0.111213382	0.13424106	0.227286672	0.22058057	0.347258209	0.306893409	0.146083224	0.875019322	0.995419257	Bacteria.Firmicutes.Clostridia.Clostridiales.Ruminococcaceae.Ruminococcaceae.UCG.003	VCPKMT
11830	ENSG00000100503	rs7161495	0.044876445	0.004358908	0.039460631	0.009818696	0.329698551	-0.596781097	-0.560008678	0.962354895	0.161245598	0.202109695	0.266539206	0.361891245	0.144918673	0.011347466	0.866604658	0.627482014	Bacteria.Firmicutes.Clostridia.Clostridiales.Ruminococcaceae.Ruminococcaceae.UCG.003	NIN
11831	ENSG00000100504	rs7160537	0.000429359	5.76E-05	0.014021124	0.036885883	0.744834267	-0.750176941	-0.823442492	0.669678396	0.200842964	0.174451275	0.326260592	0.314371627	0.007679349	0.000464873	0.758842211	0.837310182	Bacteria.Firmicutes.Clostridia.Clostridiales.Ruminococcaceae.Ruminococcaceae.UCG.003	PYGL
11832	ENSG00000100505	rs11623697	0.037957216	8.84E-05	0.681270238	0.504454575	-0.379024811	1.000772045	-0.114143184	-0.253374887	0.178965599	0.23955563	0.276674299	0.377512292	0.13284876	0.000647196	0.926518861	0.983066876	Bacteria.Firmicutes.Clostridia.Clostridiales.Ruminococcaceae.Ruminococcaceae.UCG.003	TRIM9
11833	ENSG00000100522	rs11620764	0.075379732	0.083836702	0.035598426	0.114542688	0.442437985	-0.339404769	-0.769924531	0.481016656	0.244897655	0.193352592	0.358860123	0.300777219	0.187129106	0.080875291	0.866604658	0.959789324	Bacteria.Firmicutes.Clostridia.Clostridiales.Ruminococcaceae.Ruminococcaceae.UCG.003	GNPNAT1
11834	ENSG00000100526	rs2268332	0.833482682	0.222827338	0.752059663	0.353839083	-0.046424369	0.227264411	-0.118519473	-0.315868009	0.219947301	0.184672475	0.373590556	0.338280811	0.556833704	0.153233525	0.932138087	0.959789324	Bacteria.Firmicutes.Clostridia.Clostridiales.Ruminococcaceae.Ruminococcaceae.UCG.003	CDKN3
11835	ENSG00000100554	rs8020850	0.821019057	0.807503597	0.179509689	0.679123606	0.032896172	0.077441826	-0.322852191	0.202595529	0.144829439	0.31657003	0.237974647	0.487594382	0.554018293	0.350461675	0.875019322	0.995419257	Bacteria.Firmicutes.Clostridia.Clostridiales.Ruminococcaceae.Ruminococcaceae.UCG.003	ATP6V1D
11836	ENSG00000100558	rs10137094	0.748031207	0.833924126	0.563012693	0.56661236	0.055380471	0.056285141	-0.150494313	-0.232934803	0.171678524	0.267384809	0.258888939	0.40444058	0.532742406	0.355284299	0.915902176	0.992159425	Bacteria.Firmicutes.Clostridia.Clostridiales.Ruminococcaceae.Ruminococcaceae.UCG.003	PLEK2
11837	ENSG00000100568	rs10483801	0.817911129	0.696156138	0.311650672	0.357056283	0.039421708	-0.098082154	-0.269966778	0.326700865	0.170543867	0.250066396	0.264782372	0.352245339	0.553265101	0.32067042	0.881482288	0.959789324	Bacteria.Firmicutes.Clostridia.Clostridiales.Ruminococcaceae.Ruminococcaceae.UCG.003	VTI1B
11838	ENSG00000100577	rs2270423	0.482644704	0.625908496	0.192455499	0.123595857	-0.137682769	0.093364628	-0.416833097	0.531871857	0.195005496	0.19062279	0.316546961	0.340992847	0.445656545	0.299578773	0.875019322	0.959789324	Bacteria.Firmicutes.Clostridia.Clostridiales.Ruminococcaceae.Ruminococcaceae.UCG.003	GSTZ1
11839	ENSG00000100592	rs2295850	0.476000676	0.490921043	0.65460444	0.689666393	-0.212251496	0.142574906	-0.19826334	0.12764651	0.296092368	0.20582154	0.441158303	0.318267365	0.443265853	0.254360389	0.924088825	0.995419257	Bacteria.Firmicutes.Clostridia.Clostridiales.Ruminococcaceae.Ruminococcaceae.UCG.003	DAAM1
11840	ENSG00000100612	rs3759692	0.773908466	0.826378298	0.315783116	0.036757502	-0.046529714	-0.053441867	0.249913358	-0.835692572	0.161311067	0.242673067	0.24723259	0.392028607	0.54306867	0.353620764	0.881482288	0.837310182	Bacteria.Firmicutes.Clostridia.Clostridiales.Ruminococcaceae.Ruminococcaceae.UCG.003	DHRS7
11841	ENSG00000100711	rs28483843	0.387204226	0.525247226	0.880621634	0.934351514	-0.212850297	0.117470851	-0.060873567	0.024905834	0.24452628	0.183930171	0.403766941	0.301209954	0.404541195	0.266327934	0.940484979	0.9992187	Bacteria.Firmicutes.Clostridia.Clostridiales.Ruminococcaceae.Ruminococcaceae.UCG.003	ZFYVE21
11842	ENSG00000100714	rs2987965	0.038953593	0.063719138	0.086747091	0.271206095	0.634113197	-0.413630635	-0.823132155	0.412817735	0.301005669	0.219335675	0.473412977	0.372048232	0.135121818	0.068168283	0.875019322	0.959789324	Bacteria.Firmicutes.Clostridia.Clostridiales.Ruminococcaceae.Ruminococcaceae.UCG.003	MTHFD1
11843	ENSG00000100726	rs11648142	0.604938089	0.417669933	0.562025466	0.291619153	-0.107159045	0.216373848	0.195569808	-0.507465068	0.206152104	0.265298239	0.335579251	0.477352813	0.486531867	0.229877501	0.915902176	0.959789324	Bacteria.Firmicutes.Clostridia.Clostridiales.Ruminococcaceae.Ruminococcaceae.UCG.003	TELO2
11844	ENSG00000100731	rs4899382	0.822544773	0.879245493	0.235657423	0.208792198	0.062373791	-0.032199796	-0.545084102	0.398587966	0.27701074	0.21112444	0.455443025	0.314022108	0.554018293	0.366307418	0.875019322	0.959789324	Bacteria.Firmicutes.Clostridia.Clostridiales.Ruminococcaceae.Ruminococcaceae.UCG.003	PCNX1
11845	ENSG00000100739	rs2991533	0.010656867	8.69E-05	0.048340995	0.033382432	0.373728836	-1.232977468	-0.468182081	1.015959884	0.14218289	0.294799867	0.232733484	0.467558509	0.061828792	0.000642791	0.866604658	0.837310182	Bacteria.Firmicutes.Clostridia.Clostridiales.Ruminococcaceae.Ruminococcaceae.UCG.003	BDKRB1
11846	ENSG00000100749	rs7149912	0.474910981	0.638191504	0.156051293	0.837761145	0.12574093	0.14170236	-0.383115234	-0.138984823	0.174975317	0.299955374	0.267006898	0.676101567	0.443017719	0.302957068	0.875019322	0.995419257	Bacteria.Firmicutes.Clostridia.Clostridiales.Ruminococcaceae.Ruminococcaceae.UCG.003	VRK1
11847	ENSG00000100804	rs7147308	0.498659221	0.746100116	0.129196727	0.703819342	0.1319896	-0.066164576	-0.488793886	0.12206127	0.194000958	0.203492779	0.318121992	0.319680336	0.453209193	0.332572168	0.875019322	0.995419257	Bacteria.Firmicutes.Clostridia.Clostridiales.Ruminococcaceae.Ruminococcaceae.UCG.003	PSMB5
11848	ENSG00000100852	rs11850261	0.480945414	0.473105779	0.03182885	0.020746589	0.193522192	-0.148139379	-0.944539459	0.7427428	0.273028306	0.205300675	0.430686395	0.313463107	0.444991938	0.24788019	0.866604658	0.749024095	Bacteria.Firmicutes.Clostridia.Clostridiales.Ruminococcaceae.Ruminococcaceae.UCG.003	ARHGAP5
11849	ENSG00000100883	rs17508632	0.232840326	0.35282383	0.786799487	0.328760738	0.210036629	-0.254910609	-0.087465444	-0.430087618	0.174430307	0.27241917	0.32207199	0.437127949	0.320853705	0.206506353	0.933776632	0.959789324	Bacteria.Firmicutes.Clostridia.Clostridiales.Ruminococcaceae.Ruminococcaceae.UCG.003	SRP54
11850	ENSG00000100890	rs57275892	0.433614974	0.816919575	0.15658862	0.525534118	0.133603666	-0.062689558	-0.397136862	0.256528227	0.169583805	0.269708131	0.277143971	0.401938655	0.423896598	0.351736338	0.875019322	0.989172838	Bacteria.Firmicutes.Clostridia.Clostridiales.Ruminococcaceae.Ruminococcaceae.UCG.003	PRORP
11851	ENSG00000100908	rs2236352	0.293545754	0.191356524	0.419127058	0.561542923	0.202769949	-0.331559566	-0.256755276	0.240222523	0.191507263	0.251159421	0.315802505	0.41168966	0.356946836	0.139551466	0.899169451	0.992159425	Bacteria.Firmicutes.Clostridia.Clostridiales.Ruminococcaceae.Ruminococcaceae.UCG.003	EMC9
11852	ENSG00000100991	rs3736802	0.854437705	0.938842114	0.41780505	0.715989833	0.05406846	-0.0185328	-0.337071582	0.126431344	0.293564626	0.240628998	0.413407548	0.346018947	0.563376892	0.380498119	0.899169451	0.995419257	Bacteria.Firmicutes.Clostridia.Clostridiales.Ruminococcaceae.Ruminococcaceae.UCG.003	TRPC4AP
11853	ENSG00000100994	rs2281562	0.293439916	0.021377969	0.382344648	0.11789553	0.176765616	-0.52667751	-0.24498228	0.579631263	0.166910411	0.223414848	0.278560961	0.365849137	0.356946836	0.033485066	0.899169451	0.959789324	Bacteria.Firmicutes.Clostridia.Clostridiales.Ruminococcaceae.Ruminococcaceae.UCG.003	PYGB
11854	ENSG00000100997	rs3827014	0.517644238	0.438065827	0.821337493	0.65120222	0.189848111	-0.168278463	0.10199523	-0.144102934	0.291861254	0.215687974	0.44986098	0.317294043	0.459302987	0.237086081	0.935017739	0.995419257	Bacteria.Firmicutes.Clostridia.Clostridiales.Ruminococcaceae.Ruminococcaceae.UCG.003	ABHD12
11855	ENSG00000101019	rs6142377	0.022194047	0.011914418	0.331954878	0.115496305	-0.618026314	0.518928295	0.482086112	-0.537420957	0.263860214	0.20064553	0.493248237	0.33694689	0.099043634	0.022479194	0.882361829	0.959789324	Bacteria.Firmicutes.Clostridia.Clostridiales.Ruminococcaceae.Ruminococcaceae.UCG.003	UQCC1
11856	ENSG00000101109	rs8000	0.707565218	0.72463707	0.321910288	0.154789166	0.114098552	-0.078813943	0.448582292	-0.489819618	0.30284651	0.222781464	0.44946808	0.340315864	0.520239067	0.327728038	0.881482288	0.959789324	Bacteria.Firmicutes.Clostridia.Clostridiales.Ruminococcaceae.Ruminococcaceae.UCG.003	STK4
11857	ENSG00000101115	rs6096585	0.372053346	0.946137428	0.934144872	0.41424243	0.141543304	-0.018530839	-0.021574085	-0.320156174	0.157489155	0.273253196	0.260095338	0.389657016	0.395650589	0.382210823	0.943568274	0.966674537	Bacteria.Firmicutes.Clostridia.Clostridiales.Ruminococcaceae.Ruminococcaceae.UCG.003	SALL4
11858	ENSG00000101158	rs6070684	0.356012179	0.735516822	0.341611013	0.201637127	0.161874447	-0.084535174	-0.263180148	-0.536363756	0.174150319	0.249200469	0.274748116	0.415865016	0.388305542	0.330249662	0.891092942	0.959789324	Bacteria.Firmicutes.Clostridia.Clostridiales.Ruminococcaceae.Ruminococcaceae.UCG.003	NELFCD
11859	ENSG00000101181	rs6089332	0.105363163	0.004795009	0.331356707	0.809230232	-0.254640098	0.650053964	-0.279085315	0.082516142	0.155086637	0.222678214	0.285191626	0.340428274	0.220827641	0.012123697	0.882361829	0.995419257	Bacteria.Firmicutes.Clostridia.Clostridiales.Ruminococcaceae.Ruminococcaceae.UCG.003	MTG2
11860	ENSG00000101187	rs2236553	0.034396182	0.023831715	0.87019523	0.707868806	-0.846697901	0.54568984	0.101644975	-0.146558101	0.391960082	0.235893578	0.619607595	0.389426598	0.12555506	0.035723665	0.940484979	0.995419257	Bacteria.Firmicutes.Clostridia.Clostridiales.Ruminococcaceae.Ruminococcaceae.UCG.003	SLCO4A1
11861	ENSG00000101194	rs11086147	0.054988294	0.001664755	0.072134971	0.362310082	-0.341900399	0.60455216	-0.55973887	0.27752802	0.175009744	0.184370347	0.30627495	0.302539107	0.160545633	0.005692487	0.866604658	0.959789324	Bacteria.Firmicutes.Clostridia.Clostridiales.Ruminococcaceae.Ruminococcaceae.UCG.003	SLC17A9
11862	ENSG00000101298	rs6040904	0.928785579	0.939229409	0.872130945	0.497583588	-0.016426135	-0.01486124	0.048078019	-0.25920776	0.18309287	0.194189838	0.297551003	0.380032908	0.583431609	0.380551869	0.940484979	0.98289018	Bacteria.Firmicutes.Clostridia.Clostridiales.Ruminococcaceae.Ruminococcaceae.UCG.003	SNPH
11863	ENSG00000101307	rs3761268	0.068943344	0.001521014	0.729903968	0.20925788	-0.299093647	0.906060337	0.091647737	-0.47564314	0.161763408	0.273848873	0.264327033	0.375117062	0.180003497	0.00532278	0.930723417	0.959789324	Bacteria.Firmicutes.Clostridia.Clostridiales.Ruminococcaceae.Ruminococcaceae.UCG.003	SIRPB1
11864	ENSG00000101337	rs373468064	0.8676725	0.751564938	0.557191518	0.896907954	-0.037599432	0.088885971	-0.188470635	0.049955298	0.224788773	0.279604121	0.319430565	0.384069549	0.568637014	0.334450927	0.915902176	0.998766064	Bacteria.Firmicutes.Clostridia.Clostridiales.Ruminococcaceae.Ruminococcaceae.UCG.003	TM9SF4
11865	ENSG00000101342	rs1291131	0.712014313	0.70768068	0.628128548	0.761717237	-0.057117709	-0.114703163	0.130080188	-0.133373656	0.154061719	0.304577491	0.267304983	0.438031806	0.521660499	0.323387088	0.924088825	0.995419257	Bacteria.Firmicutes.Clostridia.Clostridiales.Ruminococcaceae.Ruminococcaceae.UCG.003	TLDC2
11866	ENSG00000101363	rs6032665	0.312824415	0.245362819	0.112159658	0.860555605	0.172604485	-0.349051143	-0.417973609	0.073919917	0.169704161	0.297794892	0.259602702	0.419155668	0.365981856	0.163242069	0.875019322	0.997095245	Bacteria.Firmicutes.Clostridia.Clostridiales.Ruminococcaceae.Ruminococcaceae.UCG.003	MANBAL
11867	ENSG00000101367	rs6141830	0.768318539	0.613891274	0.128873813	0.562435213	0.054243277	0.115219644	-0.412041599	0.23729772	0.183383952	0.227287641	0.267939089	0.407608502	0.54115222	0.29591219	0.875019322	0.992159425	Bacteria.Firmicutes.Clostridia.Clostridiales.Ruminococcaceae.Ruminococcaceae.UCG.003	MAPRE1
11868	ENSG00000101384	rs62185096	0.988937221	0.9512742	0.143473537	0.036550585	-0.002620081	-0.011825923	-0.407356475	0.620117401	0.18824838	0.192794539	0.275130808	0.290569952	0.600145766	0.383456604	0.875019322	0.837310182	Bacteria.Firmicutes.Clostridia.Clostridiales.Ruminococcaceae.Ruminococcaceae.UCG.003	JAG1
11869	ENSG00000101443	rs11696501	0.076244505	0.006641768	0.786177335	0.464845397	-0.305193672	0.664369515	0.075551977	-0.287054605	0.169441997	0.237027245	0.277373301	0.390464574	0.188119167	0.015013931	0.933776632	0.976994848	Bacteria.Firmicutes.Clostridia.Clostridiales.Ruminococcaceae.Ruminococcaceae.UCG.003	WFDC2
11870	ENSG00000101474	rs6138458	0.86799711	0.465070667	0.2033657	0.311436028	0.031554055	0.194272362	-0.396499339	0.489721837	0.189114705	0.264391924	0.308616518	0.480102599	0.568685675	0.245825103	0.875019322	0.959789324	Bacteria.Firmicutes.Clostridia.Clostridiales.Ruminococcaceae.Ruminococcaceae.UCG.003	APMAP
11871	ENSG00000101574	rs7245104	0.788122436	0.812413802	0.303721197	0.966091307	0.068923098	0.049894253	-0.410848059	0.014776892	0.255418595	0.209406596	0.396354998	0.346284721	0.54595912	0.351058601	0.881482288	0.9992187	Bacteria.Firmicutes.Clostridia.Clostridiales.Ruminococcaceae.Ruminococcaceae.UCG.003	METTL4
11872	ENSG00000101624	rs35699948	0.929220382	0.3546136	0.443587297	0.906528044	-0.017580989	0.220061805	-0.274418809	-0.041425402	0.197172483	0.236058643	0.356026937	0.351447622	0.583431609	0.20715143	0.901732804	0.998766064	Bacteria.Firmicutes.Clostridia.Clostridiales.Ruminococcaceae.Ruminococcaceae.UCG.003	CEP76
11873	ENSG00000101639	rs529620	0.002301081	0.001245292	0.848480112	0.843615844	0.777183045	-0.555633036	-0.076683145	-0.052358703	0.245047849	0.164698342	0.399787442	0.264373099	0.02323043	0.004663708	0.938447465	0.995419257	Bacteria.Firmicutes.Clostridia.Clostridiales.Ruminococcaceae.Ruminococcaceae.UCG.003	CEP192
11874	ENSG00000101695	rs9946075	0.863870879	0.853235872	0.537356733	0.634007876	-0.039540166	0.033555605	-0.267490317	0.15208811	0.229726113	0.180680865	0.431397856	0.317967562	0.5672913	0.359857901	0.913989901	0.995419257	Bacteria.Firmicutes.Clostridia.Clostridiales.Ruminococcaceae.Ruminococcaceae.UCG.003	RNF125
11875	ENSG00000101751	rs1893958	0.034436136	0.018244201	0.458621659	0.185739984	0.295664625	-0.367711974	0.182317313	-0.301959367	0.1369028	0.151895818	0.244560001	0.225810552	0.12555506	0.030257507	0.901732804	0.959789324	Bacteria.Firmicutes.Clostridia.Clostridiales.Ruminococcaceae.Ruminococcaceae.UCG.003	POLI
11876	ENSG00000102471	rs2760102	0.508231132	0.249266315	0.431107459	0.989784569	-0.135903861	0.234745186	-0.264079941	0.004050095	0.204300725	0.201951847	0.333368356	0.3151312	0.455949463	0.164884736	0.899351061	0.9992187	Bacteria.Firmicutes.Clostridia.Clostridiales.Ruminococcaceae.Ruminococcaceae.UCG.003	NDFIP2
11877	ENSG00000102547	rs7982598	0.675269797	0.85761469	0.179123857	0.141819991	-0.160850144	0.040902031	0.826136139	-0.549921126	0.382250409	0.227089256	0.608398257	0.369859929	0.510435298	0.361296797	0.875019322	0.959789324	Bacteria.Firmicutes.Clostridia.Clostridiales.Ruminococcaceae.Ruminococcaceae.UCG.003	CAB39L
11878	ENSG00000102595	rs475882	0.885530166	0.706221247	0.469574866	0.735433442	-0.072996636	0.112685452	-0.543058091	0.144548901	0.505096648	0.297659752	0.746610323	0.425974748	0.572593367	0.323115423	0.901732804	0.995419257	Bacteria.Firmicutes.Clostridia.Clostridiales.Ruminococcaceae.Ruminococcaceae.UCG.003	UGGT2
11879	ENSG00000102606	rs4773342	0.736526588	0.703413909	0.07169138	0.072468884	0.070867451	-0.080130947	-0.668367324	0.552567336	0.209741981	0.209562721	0.365129411	0.302713858	0.528675705	0.32202819	0.866604658	0.929006421	Bacteria.Firmicutes.Clostridia.Clostridiales.Ruminococcaceae.Ruminococcaceae.UCG.003	ARHGEF7
11880	ENSG00000102699	rs7324258	0.413224973	0.53990711	0.522645177	0.745382048	0.140261037	-0.117920813	-0.174081352	0.104365567	0.170336042	0.191379624	0.270859349	0.320043689	0.415506842	0.270638863	0.911063496	0.995419257	Bacteria.Firmicutes.Clostridia.Clostridiales.Ruminococcaceae.Ruminococcaceae.UCG.003	PARP4
11881	ENSG00000102710	rs1199963	0.867293139	0.743679694	0.021338654	0.038657859	-0.069140329	0.077244208	-1.980286735	0.968643171	0.412163596	0.235243099	0.839766478	0.459083201	0.568552434	0.332158815	0.857866274	0.855693768	Bacteria.Firmicutes.Clostridia.Clostridiales.Ruminococcaceae.Ruminococcaceae.UCG.003	SUPT20H
11882	ENSG00000102743	rs3742243	0.823259382	0.644579966	0.179283792	0.663356936	0.037658369	0.141542383	-0.379647859	0.223861636	0.167934003	0.305422615	0.279691487	0.51197543	0.554018293	0.304852529	0.875019322	0.995419257	Bacteria.Firmicutes.Clostridia.Clostridiales.Ruminococcaceae.Ruminococcaceae.UCG.003	SLC25A15
11883	ENSG00000102753	rs9568330	0.015492568	0.001115665	0.640614048	0.147822383	-0.69195054	0.753741116	0.183891889	-0.497168033	0.27843578	0.221098839	0.392092227	0.339494796	0.079080838	0.004341458	0.924088825	0.959789324	Bacteria.Firmicutes.Clostridia.Clostridiales.Ruminococcaceae.Ruminococcaceae.UCG.003	KPNA3
11884	ENSG00000102837	rs9568785	0.007471038	0.000577361	0.392253501	0.826751754	0.482019504	-0.617458182	-0.227304089	0.060092239	0.174633828	0.170702868	0.263943057	0.273469542	0.050356891	0.002774086	0.899169451	0.995419257	Bacteria.Firmicutes.Clostridia.Clostridiales.Ruminococcaceae.Ruminococcaceae.UCG.003	OLFM4
11885	ENSG00000102858	rs841229	0.15392123	0.151032987	0.356782424	0.428955959	-0.419509064	0.326502967	0.444873639	-0.311936776	0.290842933	0.224749212	0.479383082	0.391940201	0.26770914	0.120086504	0.895213265	0.967841492	Bacteria.Firmicutes.Clostridia.Clostridiales.Ruminococcaceae.Ruminococcaceae.UCG.003	MGRN1
11886	ENSG00000102934	rs11648683	0.028530137	0.038950744	0.09310965	0.107101843	-0.544221991	0.41776482	0.688289676	-0.557953879	0.243061317	0.198304793	0.403956546	0.341545819	0.114286816	0.049408715	0.875019322	0.959789324	Bacteria.Firmicutes.Clostridia.Clostridiales.Ruminococcaceae.Ruminococcaceae.UCG.003	PLLP
11887	ENSG00000102978	rs223874	0.328804296	0.441649108	0.581499615	0.870984972	0.31678816	-0.161837251	-0.26102629	-0.049893429	0.322003041	0.209071154	0.471227242	0.306019174	0.373065491	0.238248651	0.915902176	0.997414784	Bacteria.Firmicutes.Clostridia.Clostridiales.Ruminococcaceae.Ruminococcaceae.UCG.003	POLR2C
11888	ENSG00000102996	rs1050779	0.100306299	0.024506028	0.815407381	0.858195914	-0.250563939	0.421328637	0.056138999	-0.054455975	0.150332193	0.183037175	0.239510477	0.303594035	0.215359961	0.036364411	0.935017739	0.997095245	Bacteria.Firmicutes.Clostridia.Clostridiales.Ruminococcaceae.Ruminococcaceae.UCG.003	MMP15
11889	ENSG00000103021	rs11642943	0.878579482	0.032098835	0.117097697	0.921197314	-0.024427499	0.692778615	-0.410191376	0.044633412	0.159278322	0.316404975	0.258329757	0.44945896	0.570680818	0.044125823	0.875019322	0.9992187	Bacteria.Firmicutes.Clostridia.Clostridiales.Ruminococcaceae.Ruminococcaceae.UCG.003	CCDC113
11890	ENSG00000103044	rs111792934	0.258214744	0.014286808	0.585208445	0.408158663	-0.179469145	0.642784331	-0.136467948	0.37898073	0.157365038	0.255415642	0.248808162	0.455260969	0.338532663	0.026003101	0.915902176	0.966674537	Bacteria.Firmicutes.Clostridia.Clostridiales.Ruminococcaceae.Ruminococcaceae.UCG.003	HAS3
11891	ENSG00000103064	rs2863979	0.879165356	0.49372789	0.203959216	0.506055404	-0.051650597	0.138277079	-0.713060006	0.230345632	0.338431156	0.200920682	0.555750601	0.344497347	0.570734958	0.255283595	0.875019322	0.983215669	Bacteria.Firmicutes.Clostridia.Clostridiales.Ruminococcaceae.Ruminococcaceae.UCG.003	SLC7A6
11892	ENSG00000103121	rs1453328	0.925645589	0.476027307	0.117905364	0.731817811	0.017279166	0.166846158	-0.443207735	-0.123532341	0.184444895	0.2327657	0.279749556	0.358935501	0.58307828	0.248887297	0.875019322	0.995419257	Bacteria.Firmicutes.Clostridia.Clostridiales.Ruminococcaceae.Ruminococcaceae.UCG.003	CMC2
11893	ENSG00000103126	rs183573767	0.681214511	0.020387793	0.540802448	0.803267921	0.058175267	-0.49290283	0.142538081	-0.104525216	0.140986254	0.207408404	0.231845637	0.417892572	0.512715276	0.032340922	0.913989901	0.995419257	Bacteria.Firmicutes.Clostridia.Clostridiales.Ruminococcaceae.Ruminococcaceae.UCG.003	AXIN1
11894	ENSG00000103148	rs2562191	0.100388332	0.020503003	0.935862634	0.953750296	0.382085688	-0.48971207	-0.027585233	-0.019323763	0.229298487	0.206262164	0.341492656	0.331916476	0.215359961	0.032354777	0.943568274	0.9992187	Bacteria.Firmicutes.Clostridia.Clostridiales.Ruminococcaceae.Ruminococcaceae.UCG.003	NPRL3
11895	ENSG00000103194	rs3180185	0.25944496	0.271050146	0.224404592	0.325622672	0.235593997	-0.262418506	-0.432327383	0.362411256	0.207116865	0.236424632	0.352516604	0.365944598	0.339080893	0.173869511	0.875019322	0.959789324	Bacteria.Firmicutes.Clostridia.Clostridiales.Ruminococcaceae.Ruminococcaceae.UCG.003	USP10
11896	ENSG00000103196	rs72799589	0.883332699	0.619328032	0.727597953	0.854935749	0.02379863	0.160642251	-0.091170327	0.134539431	0.161549548	0.321826595	0.260630977	0.733018506	0.571794946	0.29776443	0.930371277	0.996325925	Bacteria.Firmicutes.Clostridia.Clostridiales.Ruminococcaceae.Ruminococcaceae.UCG.003	CRISPLD2
11897	ENSG00000103199	rs74702231	0.870825741	0.758969997	0.631936453	0.433320278	-0.026997413	0.074782271	-0.121064648	0.432761758	0.165381491	0.242713987	0.251567261	0.548953125	0.56906109	0.33683296	0.924088825	0.969627191	Bacteria.Firmicutes.Clostridia.Clostridiales.Ruminococcaceae.Ruminococcaceae.UCG.003	ZNF500
11898	ENSG00000103202	rs7189866	0.046920358	0.010560392	0.415862263	0.211620111	-0.477037296	0.5098247	0.326929943	-0.429421334	0.235579065	0.193707505	0.39929228	0.340443718	0.147400641	0.020923114	0.899169451	0.959789324	Bacteria.Firmicutes.Clostridia.Clostridiales.Ruminococcaceae.Ruminococcaceae.UCG.003	NME4
11899	ENSG00000103226	rs144648477	0.00495539	0.000277641	0.559114198	0.339995283	0.441061316	-0.634959619	0.154871515	-0.273312176	0.151690638	0.165316441	0.26377357	0.284365696	0.03839853	0.00158349	0.915902176	0.959789324	Bacteria.Firmicutes.Clostridia.Clostridiales.Ruminococcaceae.Ruminococcaceae.UCG.003	NOMO3
11900	ENSG00000103227	rs3803698	0.904094793	0.527233439	0.383176542	0.525818632	-0.027258091	-0.144933745	0.31171792	-0.232862439	0.225358771	0.228025832	0.35506762	0.365109756	0.578323908	0.266677864	0.899169451	0.989172838	Bacteria.Firmicutes.Clostridia.Clostridiales.Ruminococcaceae.Ruminococcaceae.UCG.003	LMF1
11901	ENSG00000103253	rs11248946	0.49185789	0.317003115	0.900779258	0.697384704	-0.133594408	0.26744941	0.041526959	-0.183777141	0.193276222	0.265253509	0.331797434	0.470555005	0.450240445	0.192479732	0.940484979	0.995419257	Bacteria.Firmicutes.Clostridia.Clostridiales.Ruminococcaceae.Ruminococcaceae.UCG.003	HAGHL
11902	ENSG00000103260	rs73489324	0.592204513	0.396017226	0.787606526	0.61400951	-0.097858954	0.232925682	0.082184058	-0.237620805	0.181804265	0.27264404	0.30380341	0.468898586	0.483888124	0.22213293	0.933776632	0.995419257	Bacteria.Firmicutes.Clostridia.Clostridiales.Ruminococcaceae.Ruminococcaceae.UCG.003	METRN
11903	ENSG00000103342	rs33621	0.462821306	0.955042217	0.118003469	0.57928906	0.16467044	-0.013085937	-0.53243817	0.18515617	0.22297588	0.231238298	0.336162581	0.33230932	0.436993697	0.384454439	0.875019322	0.994533991	Bacteria.Firmicutes.Clostridia.Clostridiales.Ruminococcaceae.Ruminococcaceae.UCG.003	GSPT1
11904	ENSG00000103351	rs66518404	0.492722376	0.069747567	0.211464256	0.204184688	-0.114052098	0.556008943	-0.325866653	0.589084449	0.165334693	0.301606524	0.258256742	0.459357227	0.450384819	0.072176357	0.875019322	0.959789324	Bacteria.Firmicutes.Clostridia.Clostridiales.Ruminococcaceae.Ruminococcaceae.UCG.003	CLUAP1
11905	ENSG00000103356	rs7202632	0.271997159	0.164889543	0.360745443	0.643729841	-0.728591155	0.50302325	-0.890945924	0.250406487	0.657730764	0.358177567	0.968058853	0.538944286	0.346708524	0.126405725	0.896660525	0.995419257	Bacteria.Firmicutes.Clostridia.Clostridiales.Ruminococcaceae.Ruminococcaceae.UCG.003	EARS2
11906	ENSG00000103495	rs74249933	0.890647426	0.920543745	0.924229805	0.70594095	-0.025397227	0.023704894	-0.0273383	-0.1290064	0.184015584	0.236738449	0.286351107	0.34043067	0.573924212	0.376245516	0.943568274	0.995419257	Bacteria.Firmicutes.Clostridia.Clostridiales.Ruminococcaceae.Ruminococcaceae.UCG.003	MAZ
11907	ENSG00000103510	rs1549293	0.394502732	0.325293095	0.899785427	0.355145011	0.175418183	-0.180998725	0.040864298	-0.285074666	0.204669815	0.182638001	0.323247579	0.306137576	0.407319485	0.196291679	0.940484979	0.959789324	Bacteria.Firmicutes.Clostridia.Clostridiales.Ruminococcaceae.Ruminococcaceae.UCG.003	KAT8
11908	ENSG00000103534	rs1981454	0.629454493	0.397017458	0.354613379	0.298155609	0.130618042	-0.167362027	0.409355754	-0.331609917	0.269451148	0.196318158	0.439112635	0.31621988	0.497491225	0.222443478	0.894835717	0.959789324	Bacteria.Firmicutes.Clostridia.Clostridiales.Ruminococcaceae.Ruminococcaceae.UCG.003	TMC5
11909	ENSG00000103591	rs3743347	0.700820383	0.834056163	0.362467613	0.542759604	0.069825415	0.057255283	-0.265203001	-0.21980022	0.180947152	0.272213199	0.289198847	0.359257087	0.518532761	0.355284299	0.897988424	0.990890003	Bacteria.Firmicutes.Clostridia.Clostridiales.Ruminococcaceae.Ruminococcaceae.UCG.003	AAGAB
11910	ENSG00000103599	rs12912845	0.334122156	0.299027633	0.080972061	0.029874503	-0.211209948	0.185887238	-0.60820929	0.718959358	0.217078188	0.177583036	0.343189172	0.323888073	0.375948864	0.185253793	0.868238877	0.816589204	Bacteria.Firmicutes.Clostridia.Clostridiales.Ruminococcaceae.Ruminococcaceae.UCG.003	IQCH
11911	ENSG00000103642	rs2729835	0.037300567	0.006442109	0.619923182	0.158610348	-0.67802935	0.57446607	0.243802085	-0.473947124	0.319013153	0.204149428	0.489259341	0.332384784	0.131156788	0.014787003	0.924088825	0.959789324	Bacteria.Firmicutes.Clostridia.Clostridiales.Ruminococcaceae.Ruminococcaceae.UCG.003	LACTB
11912	ENSG00000103671	rs12916779	0.011451487	0.009526319	0.963962537	0.964312057	1.280352165	-0.747382946	-0.044976948	-0.024052338	0.492189238	0.279864008	0.991698637	0.535528567	0.064068375	0.019457164	0.943568274	0.9992187	Bacteria.Firmicutes.Clostridia.Clostridiales.Ruminococcaceae.Ruminococcaceae.UCG.003	TRIP4
11913	ENSG00000103707	rs28583784	0.069538566	0.088945342	0.20803259	0.400483215	0.693979592	-0.379458784	-0.940580033	0.367669594	0.37615975	0.219791636	0.739772063	0.434480398	0.180343523	0.08402936	0.875019322	0.966674537	Bacteria.Firmicutes.Clostridia.Clostridiales.Ruminococcaceae.Ruminococcaceae.UCG.003	MTFMT
11914	ENSG00000103740	rs1554377	0.087799031	0.004786546	0.39846088	0.615036984	-0.377029154	0.513848723	-0.406666363	0.213328525	0.217581861	0.175983093	0.47849506	0.422188546	0.203370291	0.012122811	0.899169451	0.995419257	Bacteria.Firmicutes.Clostridia.Clostridiales.Ruminococcaceae.Ruminococcaceae.UCG.003	ACSBG1
11915	ENSG00000103811	rs2289702	0.353514139	0.084657213	0.473372663	0.092900006	0.141107838	-0.612929185	-0.175295594	0.962240121	0.151017664	0.350120049	0.243082578	0.564367962	0.386800735	0.081351706	0.901732804	0.959789324	Bacteria.Firmicutes.Clostridia.Clostridiales.Ruminococcaceae.Ruminococcaceae.UCG.003	CTSH
11916	ENSG00000103852	rs12911898	0.003679903	0.000211145	0.01981595	0.005333544	0.488576159	-1.240910068	-0.636788614	1.218847813	0.162226476	0.316337136	0.266674447	0.422980627	0.032334919	0.001272218	0.848730902	0.56701248	Bacteria.Firmicutes.Clostridia.Clostridiales.Ruminococcaceae.Ruminococcaceae.UCG.003	TTC23
11917	ENSG00000103855	rs12591553	0.686367489	0.620363241	0.956470461	0.727080355	0.093869021	-0.099112556	-0.019357882	-0.116757337	0.231447377	0.199148864	0.353303787	0.33311734	0.513989731	0.298166209	0.943568274	0.995419257	Bacteria.Firmicutes.Clostridia.Clostridiales.Ruminococcaceae.Ruminococcaceae.UCG.003	CD276
11918	ENSG00000103932	rs2297378	0.026112546	0.015041546	0.659789375	0.877953908	0.62008081	-0.470250546	-0.184057164	-0.055785365	0.272471404	0.188352969	0.416229535	0.361866356	0.108832994	0.02693493	0.924088825	0.997470808	Bacteria.Firmicutes.Clostridia.Clostridiales.Ruminococcaceae.Ruminococcaceae.UCG.003	RPAP1
11919	ENSG00000104047	rs12907661	0.071416946	0.103105051	0.061739003	0.252862706	0.466007582	-0.293851431	-0.704664324	0.322990591	0.254327746	0.177781528	0.37078217	0.280007543	0.182067077	0.092256412	0.866604658	0.959789324	Bacteria.Firmicutes.Clostridia.Clostridiales.Ruminococcaceae.Ruminococcaceae.UCG.003	DTWD1
11920	ENSG00000104154	rs80167639	0.410834634	0.026621226	0.814778188	0.414009023	0.137800996	-0.431714064	-0.065054191	0.329991018	0.166490704	0.190367452	0.276585541	0.40142507	0.41401772	0.038597354	0.935017739	0.966674537	Bacteria.Firmicutes.Clostridia.Clostridiales.Ruminococcaceae.Ruminococcaceae.UCG.003	SLC30A4
11921	ENSG00000104219	rs2517063	0.442799289	0.470994977	0.265042676	0.019620922	0.155062736	-0.144001189	0.337094255	-0.731291887	0.200827197	0.198613465	0.299879344	0.305743973	0.427448947	0.247566023	0.876024827	0.749024095	Bacteria.Firmicutes.Clostridia.Clostridiales.Ruminococcaceae.Ruminococcaceae.UCG.003	ZDHHC2
11922	ENSG00000104267	rs2307075	0.26883918	0.176384583	0.51821394	0.328654224	-0.294264476	0.273062199	0.324007878	-0.40654771	0.263883802	0.19980959	0.498791137	0.413111057	0.344811587	0.131806726	0.909357072	0.959789324	Bacteria.Firmicutes.Clostridia.Clostridiales.Ruminococcaceae.Ruminococcaceae.UCG.003	CA2
11923	ENSG00000104341	rs936664	0.005686947	0.009584738	0.162113118	0.349112837	0.852136887	-0.58144012	-0.669840002	0.330950794	0.29808474	0.217911296	0.473778717	0.35094994	0.042353291	0.019539316	0.875019322	0.959789324	Bacteria.Firmicutes.Clostridia.Clostridiales.Ruminococcaceae.Ruminococcaceae.UCG.003	LAPTM4B
11924	ENSG00000104361	rs113179135	0.179892254	0.023823155	0.215918417	0.011481083	-0.22943607	0.666153632	0.331384573	-1.213329505	0.169268313	0.287950015	0.265227273	0.466600073	0.286550247	0.035723665	0.875019322	0.627482014	Bacteria.Firmicutes.Clostridia.Clostridiales.Ruminococcaceae.Ruminococcaceae.UCG.003	NIPAL2
11925	ENSG00000104369	rs17254048	0.521145516	0.124685999	0.186558734	0.67418751	-0.11562745	0.341656717	-0.406470962	0.142953152	0.17925981	0.219689656	0.304539635	0.338520707	0.460651184	0.105937326	0.875019322	0.995419257	Bacteria.Firmicutes.Clostridia.Clostridiales.Ruminococcaceae.Ruminococcaceae.UCG.003	JPH1
11926	ENSG00000104388	rs652422	0.079530728	0.006470943	0.874885159	0.089832335	-0.355179222	0.53092665	0.053518092	-0.530654438	0.199438188	0.188784821	0.338574494	0.30823919	0.19300429	0.014807697	0.940484979	0.959789324	Bacteria.Firmicutes.Clostridia.Clostridiales.Ruminococcaceae.Ruminococcaceae.UCG.003	RAB2A
11927	ENSG00000104442	rs7835313	0.034990014	0.046720851	0.78910159	0.256328026	0.567210735	-0.389375414	-0.10482716	-0.332947507	0.263469445	0.192108625	0.390322188	0.29077377	0.12676064	0.055408104	0.933776632	0.959789324	Bacteria.Firmicutes.Clostridia.Clostridiales.Ruminococcaceae.Ruminococcaceae.UCG.003	ARMC1
11928	ENSG00000104490	rs533489	0.349246986	0.360299029	0.837568489	0.804160179	0.22594188	-0.177979587	-0.088065533	-0.083453963	0.239662554	0.193203228	0.427885607	0.335202177	0.384630933	0.2088398	0.936203076	0.995419257	Bacteria.Firmicutes.Clostridia.Clostridiales.Ruminococcaceae.Ruminococcaceae.UCG.003	NCALD
11929	ENSG00000104497	rs10504741	0.006471228	0.005293683	0.875036876	0.438795522	0.540746667	-0.494885631	0.061229979	-0.221962576	0.192277669	0.171582992	0.387836927	0.284952441	0.046165097	0.013010303	0.940484979	0.970334125	Bacteria.Firmicutes.Clostridia.Clostridiales.Ruminococcaceae.Ruminococcaceae.UCG.003	SNX16
11930	ENSG00000104518	rs13255282	0.446619534	0.455192407	0.892942175	0.840050271	-0.131166243	0.169166021	0.03889259	-0.068720405	0.171315635	0.225189307	0.287875096	0.339148055	0.428830702	0.242490781	0.940484979	0.995419257	Bacteria.Firmicutes.Clostridia.Clostridiales.Ruminococcaceae.Ruminococcaceae.UCG.003	GSDMD
11931	ENSG00000104522	rs67210953	0.545282013	0.445456801	0.272632686	0.448566403	-0.15576605	0.142753799	-0.448807943	0.234185888	0.25619924	0.185971913	0.405700681	0.307188974	0.468986802	0.239266313	0.87667254	0.972396798	Bacteria.Firmicutes.Clostridia.Clostridiales.Ruminococcaceae.Ruminococcaceae.UCG.003	GFUS
11932	ENSG00000104537	rs4418323	0.907630851	0.729129991	0.247296537	0.077767884	-0.022414096	-0.077605899	0.358004749	-0.594200711	0.192439186	0.223161844	0.306699489	0.331643745	0.578879441	0.328566688	0.875019322	0.929006421	Bacteria.Firmicutes.Clostridia.Clostridiales.Ruminococcaceae.Ruminococcaceae.UCG.003	ANXA13
11933	ENSG00000104611	rs79551721	0.729587418	0.506513228	0.303008978	0.02051604	-0.054749888	0.189385083	-0.259986204	1.183579886	0.157715063	0.283544256	0.250442787	0.498566448	0.527447218	0.259648204	0.881482288	0.749024095	Bacteria.Firmicutes.Clostridia.Clostridiales.Ruminococcaceae.Ruminococcaceae.UCG.003	SH2D4A
11934	ENSG00000104613	rs10112589	0.674633218	0.031338317	0.368600189	0.205719003	-0.07227136	0.572098746	-0.243264344	-0.542543593	0.171391523	0.260085113	0.268711704	0.424518845	0.51029374	0.043480353	0.899169451	0.959789324	Bacteria.Firmicutes.Clostridia.Clostridiales.Ruminococcaceae.Ruminococcaceae.UCG.003	INTS10
11935	ENSG00000104689	rs13278062	0.006115732	0.002967927	0.347615539	0.765521238	0.747482215	-0.623678433	-0.357396055	0.091234419	0.263879402	0.202130253	0.377809971	0.30465123	0.044667941	0.008730168	0.892328328	0.995419257	Bacteria.Firmicutes.Clostridia.Clostridiales.Ruminococcaceae.Ruminococcaceae.UCG.003	TNFRSF10A
11936	ENSG00000104756	rs67144712	0.842183726	0.194634153	0.401611479	0.443051042	-0.037726244	0.253276985	-0.25449825	-0.223737956	0.188738055	0.193296032	0.301469482	0.289931597	0.558224102	0.140797252	0.899169451	0.971916414	Bacteria.Firmicutes.Clostridia.Clostridiales.Ruminococcaceae.Ruminococcaceae.UCG.003	KCTD9
11937	ENSG00000104774	rs10415457	0.241535551	0.206080296	0.783965735	0.632130169	-0.281995988	0.282582183	0.115096968	-0.163300587	0.238620707	0.22128774	0.418117889	0.339525106	0.327547359	0.14566814	0.933776632	0.995419257	Bacteria.Firmicutes.Clostridia.Clostridiales.Ruminococcaceae.Ruminococcaceae.UCG.003	MAN2B1
11938	ENSG00000104805	rs9941449	0.500134104	0.876545086	0.242269179	0.458434581	-0.104401009	-0.047479085	0.286378732	-0.332096591	0.153981	0.304442318	0.242711184	0.445287365	0.453328741	0.365867912	0.875019322	0.974947868	Bacteria.Firmicutes.Clostridia.Clostridiales.Ruminococcaceae.Ruminococcaceae.UCG.003	NUCB1
11939	ENSG00000104835	rs4803050	0.672691785	0.809568013	0.213888921	0.770213402	0.081274028	0.056429679	-0.383401247	0.113585477	0.191526641	0.233227303	0.305488507	0.387267711	0.509843905	0.350960032	0.875019322	0.995419257	Bacteria.Firmicutes.Clostridia.Clostridiales.Ruminococcaceae.Ruminococcaceae.UCG.003	SARS2
11940	ENSG00000104863	rs1060967	0.036387159	0.02499132	0.703017022	0.810481456	-0.429931756	0.39084503	0.114185361	-0.06487619	0.201272513	0.170389596	0.298204227	0.269455446	0.129144534	0.036901309	0.926685747	0.995419257	Bacteria.Firmicutes.Clostridia.Clostridiales.Ruminococcaceae.Ruminococcaceae.UCG.003	LIN7B
11941	ENSG00000104870	rs2271953	0.357938673	0.398518857	0.303763185	0.226775789	-0.117793846	0.236341451	0.21138796	-0.447477372	0.12723887	0.278120357	0.203948898	0.366760322	0.388832396	0.22303381	0.881482288	0.959789324	Bacteria.Firmicutes.Clostridia.Clostridiales.Ruminococcaceae.Ruminococcaceae.UCG.003	FCGRT
11942	ENSG00000104953	rs17681742	0.094314053	0.001283381	0.748876047	0.742853086	0.261848332	-0.704982197	-0.08377639	0.107207357	0.154255673	0.209573341	0.260610442	0.325405565	0.210153319	0.004721227	0.932138087	0.995419257	Bacteria.Firmicutes.Clostridia.Clostridiales.Ruminococcaceae.Ruminococcaceae.UCG.003	TLE6
11943	ENSG00000104964	rs11539938	0.123160642	0.011497514	0.741714892	0.915789238	0.303936892	-0.478922909	0.112520975	-0.030965145	0.194629493	0.184213822	0.339972301	0.291724822	0.240137769	0.022061456	0.932138087	0.9992187	Bacteria.Firmicutes.Clostridia.Clostridiales.Ruminococcaceae.Ruminococcaceae.UCG.003	TLE5
11944	ENSG00000104973	rs1290650	0.085627012	0.039135729	0.993333894	0.876212707	0.514160222	-0.406625422	0.003850525	-0.051523502	0.294635764	0.193205591	0.459132121	0.329481241	0.201137091	0.049517261	0.94613179	0.997470808	Bacteria.Firmicutes.Clostridia.Clostridiales.Ruminococcaceae.Ruminococcaceae.UCG.003	MED25
11945	ENSG00000104974	rs62131656	0.394838995	0.03068643	0.984315503	0.714769639	0.130719914	-0.572544129	-0.004786772	-0.203382261	0.152627066	0.259243997	0.24257086	0.554127374	0.407481453	0.042814412	0.945647819	0.995419257	Bacteria.Firmicutes.Clostridia.Clostridiales.Ruminococcaceae.Ruminococcaceae.UCG.003	LILRA1
11946	ENSG00000104983	rs2163866	0.63558284	0.472346565	0.813270129	0.987774915	0.114473628	-0.126503315	-0.098153777	-0.004812746	0.24044559	0.175014519	0.413877997	0.312909482	0.499543506	0.24788019	0.935017739	0.9992187	Bacteria.Firmicutes.Clostridia.Clostridiales.Ruminococcaceae.Ruminococcaceae.UCG.003	CCDC61
11947	ENSG00000105185	rs10405535	0.228300127	0.134191687	0.595888201	0.269059869	-0.4214294	0.373802447	0.261371985	-0.397424558	0.346558066	0.246505306	0.49046505	0.356559212	0.317173026	0.111153251	0.919597441	0.959789324	Bacteria.Firmicutes.Clostridia.Clostridiales.Ruminococcaceae.Ruminococcaceae.UCG.003	PDCD5
11948	ENSG00000105186	rs259245	0.178596692	0.159285071	0.125666234	0.052183793	-0.386778184	0.271036938	0.646775362	-0.544913299	0.284488129	0.190394129	0.416985459	0.275580722	0.28508631	0.123565805	0.875019322	0.892694479	Bacteria.Firmicutes.Clostridia.Clostridiales.Ruminococcaceae.Ruminococcaceae.UCG.003	ANKRD27
11949	ENSG00000105193	rs640000	0.260676825	0.125402159	0.251320646	0.300195307	-0.219440751	0.315242867	-0.347802446	0.35630707	0.193420267	0.203097184	0.300528901	0.341219856	0.339713563	0.106323329	0.875019322	0.959789324	Bacteria.Firmicutes.Clostridia.Clostridiales.Ruminococcaceae.Ruminococcaceae.UCG.003	RPS16
11950	ENSG00000105221	rs12459567	0.27494428	0.124706272	0.542893707	0.867402379	-0.259533922	0.318422932	-0.250743615	0.061348687	0.2357496	0.204761246	0.409969794	0.366019755	0.347644767	0.105937326	0.914971142	0.997095245	Bacteria.Firmicutes.Clostridia.Clostridiales.Ruminococcaceae.Ruminococcaceae.UCG.003	AKT2
11951	ENSG00000105227	rs1981958	0.2441317	0.022149627	0.948786945	0.753058446	0.211541766	-0.590509351	0.017236794	0.133216896	0.180002857	0.252024785	0.267340969	0.42167623	0.330082686	0.034227331	0.943568274	0.995419257	Bacteria.Firmicutes.Clostridia.Clostridiales.Ruminococcaceae.Ruminococcaceae.UCG.003	PRX
11952	ENSG00000105251	rs140827389	0.138491008	0.023028963	0.313047947	0.217028445	0.325157628	-0.441362308	-0.363538545	0.420713949	0.216832052	0.189649271	0.357596335	0.33754707	0.25267372	0.034949394	0.881482288	0.959789324	Bacteria.Firmicutes.Clostridia.Clostridiales.Ruminococcaceae.Ruminococcaceae.UCG.003	SHD
11953	ENSG00000105281	rs313836	0.192667394	0.172814556	0.278553191	0.632040819	0.24556424	-0.2890146	-0.342051422	0.153049438	0.186573793	0.209713588	0.313069483	0.318127912	0.295902	0.130289602	0.87667254	0.995419257	Bacteria.Firmicutes.Clostridia.Clostridiales.Ruminococcaceae.Ruminococcaceae.UCG.003	SLC1A5
11954	ENSG00000105287	rs443081	0.374263834	0.358223459	0.829965506	0.197248308	-0.145583945	0.246740475	-0.057566134	0.643291515	0.162740464	0.266683753	0.267006006	0.493863059	0.396886427	0.208280883	0.935288724	0.959789324	Bacteria.Firmicutes.Clostridia.Clostridiales.Ruminococcaceae.Ruminococcaceae.UCG.003	PRKD2
11955	ENSG00000105341	rs13346603	0.826307863	0.460856799	0.378112289	0.229941353	0.049955823	-0.148720394	0.306543607	-0.40322451	0.226749848	0.200493311	0.345459317	0.332771358	0.554978467	0.244235919	0.899169451	0.959789324	Bacteria.Firmicutes.Clostridia.Clostridiales.Ruminococcaceae.Ruminococcaceae.UCG.003	DMAC2
11956	ENSG00000105364	rs11115	0.012599852	0.000857934	0.086684554	0.006279945	-0.512432082	0.723509891	0.549342555	-0.878301247	0.199781702	0.207138077	0.315882607	0.311108288	0.068306067	0.003673342	0.875019322	0.579660321	Bacteria.Firmicutes.Clostridia.Clostridiales.Ruminococcaceae.Ruminococcaceae.UCG.003	MRPL4
11957	ENSG00000105369	rs3810153	0.928195717	0.977133773	0.451015936	0.204222059	-0.022021194	0.005134926	-0.278488735	0.375171516	0.243435922	0.178473565	0.367290833	0.292576315	0.583431609	0.390092218	0.901732804	0.959789324	Bacteria.Firmicutes.Clostridia.Clostridiales.Ruminococcaceae.Ruminococcaceae.UCG.003	CD79A
11958	ENSG00000105372	rs10417985	0.519760623	0.406064095	0.114727555	0.13746307	0.164529707	-0.156838954	-0.615967645	0.505503062	0.254225876	0.1875633	0.38536153	0.336202426	0.460281856	0.225818757	0.875019322	0.959789324	Bacteria.Firmicutes.Clostridia.Clostridiales.Ruminococcaceae.Ruminococcaceae.UCG.003	RPS19
11959	ENSG00000105397	rs280502	0.8026255	0.629232924	0.951948864	0.657544742	0.044879358	-0.124412996	-0.017404039	-0.216925002	0.178831457	0.256484649	0.287721736	0.487120089	0.54933112	0.300592253	0.943568274	0.995419257	Bacteria.Firmicutes.Clostridia.Clostridiales.Ruminococcaceae.Ruminococcaceae.UCG.003	TYK2
11960	ENSG00000105398	rs296359	0.020362437	0.001075217	0.689694745	0.31646288	0.470849758	-0.684797592	-0.156305584	0.366120722	0.198087062	0.200179183	0.389762061	0.362706447	0.09393055	0.004205967	0.926685747	0.959789324	Bacteria.Firmicutes.Clostridia.Clostridiales.Ruminococcaceae.Ruminococcaceae.UCG.003	SULT2A1
11961	ENSG00000105404	rs735571	0.729318714	0.520352976	0.690920986	0.680505591	0.1123109	-0.129999418	0.200550045	-0.131381027	0.323193399	0.201157033	0.502184837	0.317649898	0.527447218	0.2652866	0.926685747	0.995419257	Bacteria.Firmicutes.Clostridia.Clostridiales.Ruminococcaceae.Ruminococcaceae.UCG.003	RABAC1
11962	ENSG00000105447	rs1799284	0.288842908	0.25136411	0.881893861	0.833083713	-0.728378407	0.418342513	0.151113678	-0.118258785	0.681191859	0.361514593	1.013198425	0.558921596	0.355174173	0.165393799	0.940484979	0.995419257	Bacteria.Firmicutes.Clostridia.Clostridiales.Ruminococcaceae.Ruminococcaceae.UCG.003	GRWD1
11963	ENSG00000105497	rs3752129	0.439863093	0.460409477	0.661342563	0.49981174	-0.264819764	0.164993183	-0.206636158	0.209587808	0.340769683	0.222208321	0.469580079	0.30888779	0.426253313	0.244225213	0.924088825	0.983066876	Bacteria.Firmicutes.Clostridia.Clostridiales.Ruminococcaceae.Ruminococcaceae.UCG.003	ZNF175
11964	ENSG00000105499	rs11564512	0.659760534	0.489267758	0.534552069	0.150527946	-0.067910614	0.160663382	-0.155842338	0.624065339	0.153560133	0.231048999	0.249608545	0.429037766	0.506807297	0.253591705	0.913989901	0.959789324	Bacteria.Firmicutes.Clostridia.Clostridiales.Ruminococcaceae.Ruminococcaceae.UCG.003	PLA2G4C
11965	ENSG00000105576	rs8106490	0.931241362	0.71086895	0.050404993	0.177794565	0.016987492	0.076712109	-0.7431177	0.45953483	0.196130958	0.206054141	0.372874505	0.337370261	0.584173139	0.324447147	0.866604658	0.959789324	Bacteria.Firmicutes.Clostridia.Clostridiales.Ruminococcaceae.Ruminococcaceae.UCG.003	TNPO2
11966	ENSG00000105607	rs2967896	0.083776138	0.061049748	0.141636338	0.202926343	0.430284322	-0.442999716	-0.619346519	0.483740267	0.245075913	0.232463746	0.416358108	0.376150268	0.198638158	0.066345927	0.875019322	0.959789324	Bacteria.Firmicutes.Clostridia.Clostridiales.Ruminococcaceae.Ruminococcaceae.UCG.003	GCDH
11967	ENSG00000105650	rs57884093	0.009619268	0.000928772	0.886992759	0.425416809	0.492981217	-0.731714271	-0.044516783	0.276343242	0.184851731	0.211008903	0.312046495	0.344556832	0.059727655	0.003881429	0.940484979	0.967349902	Bacteria.Firmicutes.Clostridia.Clostridiales.Ruminococcaceae.Ruminococcaceae.UCG.003	PDE4C
11968	ENSG00000105695	rs10411704	2.03E-10	7.03E-11	0.017671779	0.020521873	2.58782537	-1.510596204	-1.198352836	0.665409285	0.344783229	0.194586845	0.492451523	0.280307824	1.39E-07	8.75E-09	0.819094296	0.749024095	Bacteria.Firmicutes.Clostridia.Clostridiales.Ruminococcaceae.Ruminococcaceae.UCG.003	MAG
11969	ENSG00000105726	rs58434384	0.105609545	0.006067111	0.428606091	0.144641687	-0.257519787	1.103032294	0.201565645	-0.787156081	0.156953673	0.389003545	0.253069047	0.533225996	0.220827641	0.014210008	0.899169451	0.959789324	Bacteria.Firmicutes.Clostridia.Clostridiales.Ruminococcaceae.Ruminococcaceae.UCG.003	ATP13A1
11970	ENSG00000105738	rs3195803	0.257606232	0.352229489	0.318079458	0.463623425	-0.507617686	0.250964903	0.71176359	-0.317076954	0.444523331	0.267869416	0.707503444	0.430119417	0.338532663	0.206242485	0.881482288	0.976994848	Bacteria.Firmicutes.Clostridia.Clostridiales.Ruminococcaceae.Ruminococcaceae.UCG.003	SIPA1L3
11971	ENSG00000105755	rs3810381	0.115307051	0.004507939	0.617969083	0.062029358	-0.223048953	0.812728736	0.113576143	-0.746185519	0.139770911	0.276346953	0.226654365	0.393079214	0.231355029	0.011634093	0.924088825	0.901375402	Bacteria.Firmicutes.Clostridia.Clostridiales.Ruminococcaceae.Ruminococcaceae.UCG.003	ETHE1
11972	ENSG00000105792	rs17863978	0.106982235	0.019762046	0.367033166	0.766208624	0.293073904	-0.551677551	-0.251954756	0.135010292	0.179339867	0.23092621	0.277396607	0.452194613	0.222860746	0.031807453	0.899169451	0.995419257	Bacteria.Firmicutes.Clostridia.Clostridiales.Ruminococcaceae.Ruminococcaceae.UCG.003	CFAP69
11973	ENSG00000105793	rs2286770	0.368625067	0.878606767	0.155736273	0.807042561	0.171631499	-0.036508668	-0.423466256	0.117521822	0.189595412	0.23810693	0.294900874	0.479239367	0.393704774	0.366216977	0.875019322	0.995419257	Bacteria.Firmicutes.Clostridia.Clostridiales.Ruminococcaceae.Ruminococcaceae.UCG.003	GTPBP10
11974	ENSG00000105829	rs2072433	0.016987803	0.009863731	0.053710465	0.480992469	0.524536963	-0.503376744	-0.691989982	0.277914517	0.214182382	0.18941547	0.352286126	0.392134359	0.083885564	0.019883008	0.866604658	0.9794223	Bacteria.Firmicutes.Clostridia.Clostridiales.Ruminococcaceae.Ruminococcaceae.UCG.003	BET1
11975	ENSG00000105852	rs43044	0.566736241	0.533744641	0.625770223	0.500398581	0.224042719	-0.149194482	0.341980544	-0.290243895	0.389125957	0.238488031	0.697942577	0.428345785	0.475585856	0.268572628	0.924088825	0.983066876	Bacteria.Firmicutes.Clostridia.Clostridiales.Ruminococcaceae.Ruminococcaceae.UCG.003	PON3
11976	ENSG00000105854	rs43046	0.096226164	0.210359103	0.137541955	0.728670742	0.281693527	-0.275002931	-0.47368423	0.12848557	0.166928455	0.217412673	0.315104462	0.368818741	0.211592711	0.147299063	0.875019322	0.995419257	Bacteria.Firmicutes.Clostridia.Clostridiales.Ruminococcaceae.Ruminococcaceae.UCG.003	PON2
11977	ENSG00000105887	rs7781127	0.541068599	0.877499357	0.201818714	0.688851449	0.1295652	-0.033827255	-0.439158619	0.137452018	0.210883618	0.218608533	0.34063671	0.341767811	0.46839492	0.366010361	0.875019322	0.995419257	Bacteria.Firmicutes.Clostridia.Clostridiales.Ruminococcaceae.Ruminococcaceae.UCG.003	MTPN
11978	ENSG00000105894	rs320726	0.377558529	0.480461207	0.817009733	0.532694999	0.15922192	-0.11346492	0.071890062	-0.17653402	0.179225694	0.159903305	0.30944649	0.281465764	0.39926189	0.250416952	0.935017739	0.989535523	Bacteria.Firmicutes.Clostridia.Clostridiales.Ruminococcaceae.Ruminococcaceae.UCG.003	PTN
11979	ENSG00000105953	rs2268310	0.252987084	0.063492262	0.886009021	0.547328411	-0.180168407	0.516807503	-0.034426031	0.285415245	0.15623325	0.273806413	0.239216993	0.471849118	0.335858382	0.068011081	0.940484979	0.990890003	Bacteria.Firmicutes.Clostridia.Clostridiales.Ruminococcaceae.Ruminococcaceae.UCG.003	OGDH
11980	ENSG00000105963	rs7784180	0.966161853	0.298437897	0.322360486	0.755926339	0.007316622	-0.200178235	0.307539292	-0.102445544	0.171816914	0.19100043	0.308435543	0.328215217	0.593298712	0.185131661	0.881482288	0.995419257	Bacteria.Firmicutes.Clostridia.Clostridiales.Ruminococcaceae.Ruminococcaceae.UCG.003	ADAP1
11981	ENSG00000106003	rs28436194	0.506751886	0.578792828	0.603175251	0.19358951	-0.116506149	0.10953284	0.147715671	-0.426787227	0.174529412	0.196326756	0.282790333	0.324943653	0.455416273	0.285056298	0.922463302	0.959789324	Bacteria.Firmicutes.Clostridia.Clostridiales.Ruminococcaceae.Ruminococcaceae.UCG.003	LFNG
11982	ENSG00000106012	rs1550203	0.858616332	0.893452085	0.379407174	0.073735886	-0.035191416	0.030550992	0.294190103	-0.69276025	0.196783204	0.227221177	0.332444595	0.38123676	0.565475511	0.369410014	0.899169451	0.929006421	Bacteria.Firmicutes.Clostridia.Clostridiales.Ruminococcaceae.Ruminococcaceae.UCG.003	IQCE
11983	ENSG00000106038	rs7794723	0.091734359	0.038495391	0.258982683	0.301605162	0.480248494	-0.390457028	0.651809429	-0.372009986	0.280644653	0.184895191	0.572461545	0.357307002	0.20837225	0.049177087	0.875019322	0.959789324	Bacteria.Firmicutes.Clostridia.Clostridiales.Ruminococcaceae.Ruminococcaceae.UCG.003	EVX1
11984	ENSG00000106049	rs42088	0.923882793	0.809591342	0.106319965	0.185943765	-0.01827402	0.053576229	-0.582103855	0.586300741	0.190533288	0.221461494	0.355518874	0.438651903	0.582944573	0.350960032	0.875019322	0.959789324	Bacteria.Firmicutes.Clostridia.Clostridiales.Ruminococcaceae.Ruminococcaceae.UCG.003	HIBADH
11985	ENSG00000106077	rs1136954	0.481490876	0.40983568	0.241273992	0.393472411	0.166629967	-0.149843905	-0.454708178	0.276970417	0.235381458	0.180652946	0.384551101	0.32244912	0.445133988	0.227239636	0.875019322	0.966674537	Bacteria.Firmicutes.Clostridia.Clostridiales.Ruminococcaceae.Ruminococcaceae.UCG.003	ABHD11
11986	ENSG00000106178	rs7801577	0.064260548	0.017380781	0.20009636	0.102065106	-0.318838607	0.50965983	0.361453929	-0.567230997	0.169424126	0.208876708	0.279281101	0.342119328	0.173769276	0.029413159	0.875019322	0.959789324	Bacteria.Firmicutes.Clostridia.Clostridiales.Ruminococcaceae.Ruminococcaceae.UCG.003	CCL24
11987	ENSG00000106258	rs10258552	0.022618359	6.83E-06	0.757817632	0.634962251	-0.329675821	1.255201106	0.06956796	-0.229174624	0.141214935	0.256808717	0.224680761	0.480484717	0.100030466	8.96E-05	0.932138087	0.995419257	Bacteria.Firmicutes.Clostridia.Clostridiales.Ruminococcaceae.Ruminococcaceae.UCG.003	CYP3A5
11988	ENSG00000106263	rs55738857	0.680448772	0.795543307	0.701314531	0.553597727	0.087077759	-0.080408678	-0.124144131	-0.302390719	0.210494842	0.309063171	0.322269716	0.507859549	0.512644107	0.347389678	0.926685747	0.990890003	Bacteria.Firmicutes.Clostridia.Clostridiales.Ruminococcaceae.Ruminococcaceae.UCG.003	EIF3B
11989	ENSG00000106266	rs4314559	0.070737631	0.007685325	0.924872769	0.637913361	-0.372899893	0.474683197	-0.032190734	-0.15438124	0.203012312	0.172622411	0.340071791	0.326523166	0.181684614	0.016639387	0.943568274	0.995419257	Bacteria.Firmicutes.Clostridia.Clostridiales.Ruminococcaceae.Ruminococcaceae.UCG.003	SNX8
11990	ENSG00000106367	rs3177697	0.032129731	0.01526286	0.597288705	0.434578981	0.740282111	-0.529076357	0.32141092	-0.287300535	0.338163572	0.212398658	0.605438372	0.365441259	0.12192246	0.027173566	0.919597441	0.969627191	Bacteria.Firmicutes.Clostridia.Clostridiales.Ruminococcaceae.Ruminococcaceae.UCG.003	AP1S1
11991	ENSG00000106392	rs35676440	0.655617763	0.542905443	0.404787646	0.119813263	0.079225686	0.203914888	-0.229296478	-1.060933413	0.176841617	0.333413807	0.273466815	0.673191934	0.505458221	0.271868234	0.899169451	0.959789324	Bacteria.Firmicutes.Clostridia.Clostridiales.Ruminococcaceae.Ruminococcaceae.UCG.003	C1GALT1
11992	ENSG00000106460	rs6969722	0.250593386	0.0229535	0.500065678	0.821382403	-0.2207857	0.493194319	-0.223994526	-0.079827337	0.190480873	0.211799495	0.330316502	0.352177173	0.334301006	0.034927743	0.906456306	0.995419257	Bacteria.Firmicutes.Clostridia.Clostridiales.Ruminococcaceae.Ruminococcaceae.UCG.003	TMEM106B
11993	ENSG00000106477	rs6947476	0.696978003	0.264303388	0.847737225	0.292549079	-0.090349912	0.274182779	-0.064597739	-0.378808504	0.231010809	0.243532516	0.3351164	0.357023692	0.516926364	0.170532823	0.937993421	0.959789324	Bacteria.Firmicutes.Clostridia.Clostridiales.Ruminococcaceae.Ruminococcaceae.UCG.003	CEP41
11994	ENSG00000106484	rs10232290	0.015114019	0.006280737	0.981830216	0.673242508	-0.985319598	0.687823811	-0.014118566	-0.159786932	0.394953296	0.243642064	0.617586069	0.377221201	0.077848314	0.014505725	0.945605572	0.995419257	Bacteria.Firmicutes.Clostridia.Clostridiales.Ruminococcaceae.Ruminococcaceae.UCG.003	MEST
11995	ENSG00000106524	rs4719474	0.054809997	0.005536622	0.733750646	0.215597934	-0.383022143	0.537311222	0.109333024	-0.378309483	0.195910771	0.187329594	0.320078375	0.302570354	0.160416064	0.013373319	0.931841702	0.959789324	Bacteria.Firmicutes.Clostridia.Clostridiales.Ruminococcaceae.Ruminococcaceae.UCG.003	ANKMY2
11996	ENSG00000106526	rs78661149	0.127135225	0.00712069	0.423333896	0.83942126	0.224816196	-0.937083009	-0.187413253	0.096493229	0.145514907	0.337362433	0.232621659	0.474320565	0.244727624	0.015733514	0.899169451	0.995419257	Bacteria.Firmicutes.Clostridia.Clostridiales.Ruminococcaceae.Ruminococcaceae.UCG.003	ACTR3C
11997	ENSG00000106537	rs73299615	0.287456859	0.054963829	0.190486845	0.861256882	-0.182662951	0.517623218	-0.370664691	-0.064926666	0.170334847	0.264930144	0.280224886	0.37004083	0.355164183	0.061630729	0.875019322	0.997095245	Bacteria.Firmicutes.Clostridia.Clostridiales.Ruminococcaceae.Ruminococcaceae.UCG.003	TSPAN13
11998	ENSG00000106538	rs3735172	0.149482154	0.049798717	0.561741166	0.343580145	0.238479432	-0.437410856	0.155963957	-0.277381013	0.163525045	0.218883429	0.267424423	0.290765127	0.26300921	0.057595524	0.915902176	0.959789324	Bacteria.Firmicutes.Clostridia.Clostridiales.Ruminococcaceae.Ruminococcaceae.UCG.003	RARRES2
11999	ENSG00000106560	rs73476564	0.493137442	0.947458261	0.614731348	0.509349211	0.10437528	0.029380333	-0.13060988	-0.343049456	0.151452581	0.444146151	0.25826024	0.517064151	0.450582899	0.382640955	0.92307009	0.984568891	Bacteria.Firmicutes.Clostridia.Clostridiales.Ruminococcaceae.Ruminococcaceae.UCG.003	GIMAP2
12000	ENSG00000106565	rs13650	0.919691009	0.794712063	0.674495076	0.160706781	-0.016786875	0.045510525	0.114425477	-0.43431954	0.165862666	0.17420195	0.271237666	0.30615034	0.582279351	0.347128139	0.925875933	0.959789324	Bacteria.Firmicutes.Clostridia.Clostridiales.Ruminococcaceae.Ruminococcaceae.UCG.003	TMEM176B
12001	ENSG00000106588	rs617821	0.027955723	0.053028779	0.785456876	0.935609935	0.604368234	-0.314552997	-0.114245538	-0.021155929	0.268906497	0.159666031	0.4179842	0.260870687	0.113394124	0.059894214	0.933776632	0.9992187	Bacteria.Firmicutes.Clostridia.Clostridiales.Ruminococcaceae.Ruminococcaceae.UCG.003	PSMA2
12002	ENSG00000106591	rs662347	0.00049026	0.000635844	0.010784969	0.055104283	1.619575769	-0.925379376	-1.695734562	0.77869351	0.441569977	0.257974061	0.646238747	0.39878822	0.008310548	0.002941924	0.758842211	0.892694479	Bacteria.Firmicutes.Clostridia.Clostridiales.Ruminococcaceae.Ruminococcaceae.UCG.003	MRPL32
12003	ENSG00000106603	rs672708	0.010618603	0.016583337	0.172658909	0.604956378	0.926983679	-0.591174513	-0.664949039	0.173193862	0.352483778	0.240461629	0.482320258	0.33320651	0.061828792	0.028690721	0.875019322	0.995419257	Bacteria.Firmicutes.Clostridia.Clostridiales.Ruminococcaceae.Ruminococcaceae.UCG.003	COA1
12004	ENSG00000106686	rs2295962	0.009991437	1.24E-05	0.58313199	0.343750539	-0.417298822	0.944516391	-0.1447877	0.372214668	0.157310132	0.199788725	0.2625194	0.390313412	0.059882043	0.000143414	0.915902176	0.959789324	Bacteria.Firmicutes.Clostridia.Clostridiales.Ruminococcaceae.Ruminococcaceae.UCG.003	SPATA6L
12005	ENSG00000106688	rs7031998	0.000312172	0.000170479	0.129792345	0.117692668	-1.532982948	1.00098153	0.877778208	-0.604205347	0.402829753	0.251117968	0.572188957	0.381145156	0.006112847	0.001098034	0.875019322	0.959789324	Bacteria.Firmicutes.Clostridia.Clostridiales.Ruminococcaceae.Ruminococcaceae.UCG.003	SLC1A1
12006	ENSG00000106733	rs11144225	0.158032925	0.052230387	0.246695265	0.636108225	0.27215529	-0.351604906	-0.353414647	0.135473088	0.19059706	0.177854497	0.302378298	0.284997554	0.270290533	0.059306247	0.875019322	0.995419257	Bacteria.Firmicutes.Clostridia.Clostridiales.Ruminococcaceae.Ruminococcaceae.UCG.003	NMRK1
12007	ENSG00000106771	rs74453341	0.882105453	0.926761602	0.775753942	0.800370007	-0.029759705	0.019077231	-0.090408536	0.081367725	0.199895944	0.206750392	0.316084854	0.320484462	0.571500278	0.377517628	0.933776632	0.995419257	Bacteria.Firmicutes.Clostridia.Clostridiales.Ruminococcaceae.Ruminococcaceae.UCG.003	TMEM245
12008	ENSG00000106772	rs7043977	0.348734919	0.127186335	0.888186407	0.733503393	0.161940792	-0.411108124	-0.039084975	0.177508738	0.171591267	0.266130939	0.27691635	0.519164863	0.384348592	0.107130031	0.940484979	0.995419257	Bacteria.Firmicutes.Clostridia.Clostridiales.Ruminococcaceae.Ruminococcaceae.UCG.003	PRUNE2
12009	ENSG00000106804	rs113277364	0.317718592	0.359794078	0.717545259	0.967920718	0.152597654	-0.289843665	-0.088822508	-0.01797005	0.151570378	0.314303025	0.244491136	0.445143459	0.367793149	0.208716961	0.927443563	0.9992187	Bacteria.Firmicutes.Clostridia.Clostridiales.Ruminococcaceae.Ruminococcaceae.UCG.003	C5
12010	ENSG00000106809	rs10761155	0.617325901	0.272891579	0.932490452	0.699864202	-0.090854769	0.257332453	0.024716225	-0.128435837	0.180979264	0.232742862	0.290657119	0.331716071	0.492359549	0.174729696	0.943568274	0.995419257	Bacteria.Firmicutes.Clostridia.Clostridiales.Ruminococcaceae.Ruminococcaceae.UCG.003	OGN
12011	ENSG00000106853	rs59165439	0.046490875	0.001931808	0.212583687	0.235162993	0.384132422	-0.733550291	-0.354351167	0.476519516	0.189317121	0.227113359	0.281528291	0.397729446	0.147368029	0.006361492	0.875019322	0.959789324	Bacteria.Firmicutes.Clostridia.Clostridiales.Ruminococcaceae.Ruminococcaceae.UCG.003	PTGR1
12012	ENSG00000106992	rs968463	0.965862863	0.81194408	0.225938218	0.14722405	-0.012069556	-0.045150602	-0.637329681	0.499242233	0.280946526	0.189014922	0.521414685	0.340399638	0.593298712	0.351058601	0.875019322	0.959789324	Bacteria.Firmicutes.Clostridia.Clostridiales.Ruminococcaceae.Ruminococcaceae.UCG.003	AK1
12013	ENSG00000107020	rs2381277	0.707120444	0.639685419	0.537436434	0.269162553	0.128525712	-0.098600853	0.345647051	-0.376121184	0.340596187	0.209651635	0.557555487	0.337519419	0.520239067	0.303451289	0.913989901	0.959789324	Bacteria.Firmicutes.Clostridia.Clostridiales.Ruminococcaceae.Ruminococcaceae.UCG.003	PLGRKT
12014	ENSG00000107104	rs17434833	0.23689775	0.08165686	0.166845801	0.224362198	0.222119171	-0.451565522	-0.405725472	0.532436678	0.186087999	0.255388334	0.290254562	0.434104832	0.323770866	0.079560398	0.875019322	0.959789324	Bacteria.Firmicutes.Clostridia.Clostridiales.Ruminococcaceae.Ruminococcaceae.UCG.003	KANK1
12015	ENSG00000107164	rs12377664	0.923818621	0.624577557	0.137486363	0.354357774	0.015788795	0.163625956	-0.385036775	0.524562804	0.164482091	0.332790184	0.256097548	0.562393558	0.582944573	0.299229281	0.875019322	0.959789324	Bacteria.Firmicutes.Clostridia.Clostridiales.Ruminococcaceae.Ruminococcaceae.UCG.003	FUBP3
12016	ENSG00000107175	rs10814274	0.249780894	0.175690943	0.13627974	0.398052912	0.233528354	-0.250352597	-0.515500213	0.256224876	0.201125696	0.182894277	0.341801974	0.301219354	0.334301006	0.131793238	0.875019322	0.966674537	Bacteria.Firmicutes.Clostridia.Clostridiales.Ruminococcaceae.Ruminococcaceae.UCG.003	CREB3
12017	ENSG00000107185	rs1570249	0.456450925	0.458772241	0.173018589	0.308750367	0.141758777	-0.128242406	-0.47028229	0.302532778	0.189235575	0.172081959	0.341408725	0.294935702	0.43360705	0.243702783	0.875019322	0.959789324	Bacteria.Firmicutes.Clostridia.Clostridiales.Ruminococcaceae.Ruminococcaceae.UCG.003	RGP1
12018	ENSG00000107201	rs2777729	0.006225106	0.000819824	0.906813583	0.618339502	0.780969957	-0.641959043	-0.059992777	0.169806889	0.276323041	0.183036747	0.510537688	0.339227566	0.045032387	0.003571907	0.940484979	0.995419257	Bacteria.Firmicutes.Clostridia.Clostridiales.Ruminococcaceae.Ruminococcaceae.UCG.003	RIGI
12019	ENSG00000107290	rs1185996	0.043957811	0.047441213	0.38510468	0.40043944	0.749954893	-0.453004994	-0.574268878	0.337506663	0.365150427	0.224255018	0.656804137	0.398799174	0.143667689	0.055863386	0.899169451	0.966674537	Bacteria.Firmicutes.Clostridia.Clostridiales.Ruminococcaceae.Ruminococcaceae.UCG.003	SETX
12020	ENSG00000107317	rs7040705	0.332125394	0.132300956	0.572483283	0.27979466	0.223123049	-0.258401379	-0.229848702	0.327808173	0.228370299	0.169561226	0.405213616	0.300815783	0.374556143	0.110075265	0.915902176	0.959789324	Bacteria.Firmicutes.Clostridia.Clostridiales.Ruminococcaceae.Ruminococcaceae.UCG.003	PTGDS
12021	ENSG00000107338	rs7866987	0.269841337	0.220695335	0.99400684	0.71233371	0.337998115	-0.267357285	0.003885895	-0.128828485	0.303743206	0.216240144	0.515378193	0.347889074	0.345415404	0.15250682	0.94613179	0.995419257	Bacteria.Firmicutes.Clostridia.Clostridiales.Ruminococcaceae.Ruminococcaceae.UCG.003	SHB
12022	ENSG00000107341	rs10971777	0.660578424	0.285749692	0.438767273	0.547358389	0.069818167	-0.288450641	-0.20480497	0.239562101	0.158280053	0.268023383	0.262909449	0.396074317	0.506921282	0.17979451	0.900240254	0.990890003	Bacteria.Firmicutes.Clostridia.Clostridiales.Ruminococcaceae.Ruminococcaceae.UCG.003	UBE2R2
12023	ENSG00000107521	rs11189594	0.020302921	0.017284349	0.319461084	0.260889864	-0.431131318	0.477173461	0.316537236	-0.387126569	0.181287873	0.195386827	0.315549077	0.341376491	0.093925798	0.029372277	0.881482288	0.959789324	Bacteria.Firmicutes.Clostridia.Clostridiales.Ruminococcaceae.Ruminococcaceae.UCG.003	HPS1
12024	ENSG00000107537	rs11258314	0.025503317	0.003828958	0.657795329	0.513156583	0.587757428	-0.552195834	-0.21512248	0.209649636	0.257168617	0.18419196	0.483450807	0.318866746	0.10787734	0.010440785	0.924088825	0.985564171	Bacteria.Firmicutes.Clostridia.Clostridiales.Ruminococcaceae.Ruminococcaceae.UCG.003	PHYH
12025	ENSG00000107669	rs10887024	0.587285647	0.347710794	0.82410124	0.50659377	-0.105018814	0.238819422	-0.069517745	-0.24191313	0.192537561	0.252510643	0.311517073	0.362257258	0.482154361	0.204881154	0.935288724	0.983755613	Bacteria.Firmicutes.Clostridia.Clostridiales.Ruminococcaceae.Ruminococcaceae.UCG.003	ATE1
12026	ENSG00000107679	rs28680677	0.118399676	0.097541795	0.525295215	0.954081437	0.35009685	-0.344899105	-0.222340481	0.019280652	0.221281408	0.205207408	0.348170415	0.333566991	0.233959437	0.089092374	0.911943718	0.9992187	Bacteria.Firmicutes.Clostridia.Clostridiales.Ruminococcaceae.Ruminococcaceae.UCG.003	PLEKHA1
12027	ENSG00000107731	rs10823707	0.180767307	0.106099457	0.887187984	0.604933891	-0.27767715	0.292830279	-0.046911805	0.151920294	0.205276061	0.178730526	0.329407723	0.292260195	0.287742336	0.09385981	0.940484979	0.995419257	Bacteria.Firmicutes.Clostridia.Clostridiales.Ruminococcaceae.Ruminococcaceae.UCG.003	UNC5B
12028	ENSG00000107771	rs1209475	0.327057547	0.327709757	0.146412943	0.12570505	0.527708526	-0.299651143	1.27153428	-0.761613636	0.534447899	0.303890445	0.865207015	0.491074655	0.372009441	0.197456202	0.875019322	0.959789324	Bacteria.Firmicutes.Clostridia.Clostridiales.Ruminococcaceae.Ruminococcaceae.UCG.003	CCSER2
12029	ENSG00000107779	rs6586042	0.213211244	0.105104092	0.386553832	0.478625649	0.294256405	-0.303679233	-0.314202275	0.230295081	0.23410834	0.184813143	0.360464339	0.323190966	0.306327569	0.093318682	0.899169451	0.9794223	Bacteria.Firmicutes.Clostridia.Clostridiales.Ruminococcaceae.Ruminococcaceae.UCG.003	BMPR1A
12030	ENSG00000107882	rs11191356	0.19848936	0.077490017	0.252508834	0.196817545	-0.225549121	0.545764035	0.305189495	-0.722686034	0.173642902	0.30431769	0.264376154	0.554275094	0.29995331	0.077349417	0.875019322	0.959789324	Bacteria.Firmicutes.Clostridia.Clostridiales.Ruminococcaceae.Ruminococcaceae.UCG.003	SUFU
12031	ENSG00000107890	rs1753412	0.396462437	0.026566189	0.761394328	0.157904992	-0.144985994	0.538922409	0.078773994	-0.641906737	0.16986985	0.237552093	0.258351809	0.4494027	0.40788601	0.038597354	0.932138087	0.959789324	Bacteria.Firmicutes.Clostridia.Clostridiales.Ruminococcaceae.Ruminococcaceae.UCG.003	ANKRD26
12032	ENSG00000107902	rs2168213	0.076867039	0.016209419	0.332683894	0.613622411	0.494117555	-0.518837748	0.539201292	-0.180637857	0.274926128	0.21027309	0.552524313	0.356064015	0.188554549	0.028296113	0.882361829	0.995419257	Bacteria.Firmicutes.Clostridia.Clostridiales.Ruminococcaceae.Ruminococcaceae.UCG.003	LHPP
12033	ENSG00000107951	rs10826790	0.171266895	0.038650859	0.736380915	0.182987296	-0.448020918	0.491919841	0.149339019	-0.430077085	0.323903269	0.233134086	0.441735502	0.319581159	0.279645345	0.049294708	0.931841702	0.959789324	Bacteria.Firmicutes.Clostridia.Clostridiales.Ruminococcaceae.Ruminococcaceae.UCG.003	MTPAP
12034	ENSG00000107959	rs55634178	0.581814515	0.011624647	0.324346335	0.405173402	-0.093315638	0.641695097	-0.27545118	-0.337095436	0.1686023	0.2472195	0.277398516	0.402363564	0.480751465	0.022180666	0.881482288	0.966674537	Bacteria.Firmicutes.Clostridia.Clostridiales.Ruminococcaceae.Ruminococcaceae.UCG.003	PITRM1
12035	ENSG00000108094	rs16935881	0.484578387	0.986081476	0.256473658	0.900941352	0.130596793	0.005917121	-0.336266443	0.070005774	0.185792119	0.337901283	0.293763134	0.56026126	0.446897041	0.392200267	0.875019322	0.998766064	Bacteria.Firmicutes.Clostridia.Clostridiales.Ruminococcaceae.Ruminococcaceae.UCG.003	CUL2
12036	ENSG00000108100	rs58751517	0.935472469	0.700317257	0.574128561	0.265744082	0.014894779	-0.088196133	0.170221259	-0.362293085	0.183273213	0.228149809	0.301386416	0.322774077	0.584567204	0.321469076	0.915902176	0.959789324	Bacteria.Firmicutes.Clostridia.Clostridiales.Ruminococcaceae.Ruminococcaceae.UCG.003	CCNY
12037	ENSG00000108106	rs11673561	0.695612486	0.581530098	0.594308281	0.837142595	-0.150956069	0.125142385	-0.321228957	0.073051111	0.384147335	0.225936132	0.600200223	0.353993124	0.516926364	0.285657793	0.919597441	0.995419257	Bacteria.Firmicutes.Clostridia.Clostridiales.Ruminococcaceae.Ruminococcaceae.UCG.003	UBE2S
12038	ENSG00000108107	rs17700376	0.035627963	0.000863989	0.269162855	0.06314247	0.396549687	-0.729855775	-0.32027796	0.601721828	0.18486156	0.209088318	0.287407635	0.318361369	0.127980438	0.003688699	0.87667254	0.905037619	Bacteria.Firmicutes.Clostridia.Clostridiales.Ruminococcaceae.Ruminococcaceae.UCG.003	RPL28
12039	ENSG00000108175	rs7920460	0.623417988	0.395901541	0.647736743	0.676155662	0.072311345	-0.317439013	0.1078748	-0.204718287	0.146578455	0.371477056	0.235017384	0.487913555	0.494900685	0.22213293	0.924088825	0.995419257	Bacteria.Firmicutes.Clostridia.Clostridiales.Ruminococcaceae.Ruminococcaceae.UCG.003	ZMIZ1
12040	ENSG00000108176	rs1985797	0.009137839	0.018457895	0.805837175	0.812925405	1.001872419	-0.535045032	-0.191638371	-0.104208396	0.372996009	0.221441236	0.776525715	0.438582782	0.058141087	0.030423516	0.935017739	0.995419257	Bacteria.Firmicutes.Clostridia.Clostridiales.Ruminococcaceae.Ruminococcaceae.UCG.003	DNAJC12
12041	ENSG00000108187	rs10762223	0.361873436	0.232744208	0.422859411	0.263110936	0.291094322	-0.243408453	-0.507526585	0.42340617	0.317037675	0.202102757	0.629306328	0.375127674	0.390622777	0.158051746	0.899169451	0.959789324	Bacteria.Firmicutes.Clostridia.Clostridiales.Ruminococcaceae.Ruminococcaceae.UCG.003	PBLD
12042	ENSG00000108242	rs1010570	0.217212432	0.035231782	0.598856017	0.477396772	0.23128489	-0.462564359	-0.170075021	0.266621279	0.185639549	0.215155591	0.321746092	0.373123087	0.308177691	0.046713648	0.919597441	0.9794223	Bacteria.Firmicutes.Clostridia.Clostridiales.Ruminococcaceae.Ruminococcaceae.UCG.003	CYP2C18
12043	ENSG00000108306	rs10491128	0.572639504	0.238663128	0.885864401	0.489823985	0.111164134	-0.241715408	-0.043868741	0.21702051	0.196057648	0.203276896	0.304442814	0.312497301	0.477860391	0.160572016	0.940484979	0.9794223	Bacteria.Firmicutes.Clostridia.Clostridiales.Ruminococcaceae.Ruminococcaceae.UCG.003	FBXL20
12044	ENSG00000108344	rs2241244	0.09568099	0.122415564	0.42459917	0.890127557	0.395574667	-0.354049946	-0.288294811	-0.044380108	0.234020664	0.226260904	0.358821313	0.320024703	0.211333588	0.104468072	0.899169451	0.998766064	Bacteria.Firmicutes.Clostridia.Clostridiales.Ruminococcaceae.Ruminococcaceae.UCG.003	PSMD3
12045	ENSG00000108384	rs62081322	0.150670452	0.000900229	0.30049766	0.865581248	-0.249739733	0.69240763	-0.278417447	-0.060390292	0.171754105	0.199103975	0.266796548	0.355373341	0.264485377	0.003810758	0.881482288	0.997095245	Bacteria.Firmicutes.Clostridia.Clostridiales.Ruminococcaceae.Ruminococcaceae.UCG.003	RAD51C
12046	ENSG00000108389	rs11079354	0.221395481	0.251974513	0.718014318	0.16306042	0.227007935	-0.226065984	0.104531302	-0.401869655	0.183887136	0.195611227	0.288231387	0.284893959	0.311298653	0.165654713	0.927443563	0.959789324	Bacteria.Firmicutes.Clostridia.Clostridiales.Ruminococcaceae.Ruminococcaceae.UCG.003	MTMR4
12047	ENSG00000108395	rs7503190	0.061914492	0.018219291	0.150090544	0.189980904	-0.547225059	0.464526454	-0.630486676	0.378213019	0.288139572	0.191845346	0.432980421	0.285600959	0.170469314	0.030249768	0.875019322	0.959789324	Bacteria.Firmicutes.Clostridia.Clostridiales.Ruminococcaceae.Ruminococcaceae.UCG.003	TRIM37
12048	ENSG00000108433	rs12947916	0.01355487	0.007829922	0.783271207	0.487072547	1.075992406	-0.675581078	0.159680635	-0.238246398	0.424132679	0.246292044	0.578171593	0.340889553	0.072445977	0.016762358	0.933776632	0.9794223	Bacteria.Firmicutes.Clostridia.Clostridiales.Ruminococcaceae.Ruminococcaceae.UCG.003	GOSR2
12049	ENSG00000108439	rs11079804	0.557099447	0.005619558	0.951130082	0.057341	-0.096562447	1.023924865	-0.017435105	-1.009794234	0.163621119	0.357645142	0.28340009	0.521994395	0.472457514	0.013478676	0.943568274	0.901375402	Bacteria.Firmicutes.Clostridia.Clostridiales.Ruminococcaceae.Ruminococcaceae.UCG.003	PNPO
12050	ENSG00000108468	rs72825517	0.592508585	0.03706861	0.160356348	0.774549241	-0.089544065	0.539095996	-0.36574804	0.132809818	0.166493714	0.253324523	0.257595371	0.461776394	0.483888124	0.048292086	0.875019322	0.995419257	Bacteria.Firmicutes.Clostridia.Clostridiales.Ruminococcaceae.Ruminococcaceae.UCG.003	CBX1
12051	ENSG00000108551	rs57886565	0.844715291	0.423859233	0.661651072	0.702461033	0.028184594	-0.20642015	0.103872381	-0.132441917	0.143332576	0.256505411	0.236279559	0.345203331	0.558938837	0.231832353	0.924088825	0.995419257	Bacteria.Firmicutes.Clostridia.Clostridiales.Ruminococcaceae.Ruminococcaceae.UCG.003	RASD1
12052	ENSG00000108556	rs2243093	0.031414292	9.94E-06	0.640650201	0.500471624	-0.293202372	1.39527467	-0.103357045	-0.271455362	0.133356349	0.29149202	0.220400628	0.400685962	0.12073902	0.000122756	0.924088825	0.983066876	Bacteria.Firmicutes.Clostridia.Clostridiales.Ruminococcaceae.Ruminococcaceae.UCG.003	CHRNE
12053	ENSG00000108559	rs77113005	0.616686193	0.722988545	0.447482526	0.415689504	0.113331424	0.085394902	-0.286602468	-0.297751984	0.225341367	0.239884659	0.375044972	0.363520707	0.492359549	0.327492706	0.901732804	0.966674537	Bacteria.Firmicutes.Clostridia.Clostridiales.Ruminococcaceae.Ruminococcaceae.UCG.003	NUP88
12054	ENSG00000108578	rs7342921	0.384682773	0.072359456	0.428823647	0.848777338	-0.155410908	0.501228617	-0.256486762	-0.074970809	0.177588306	0.274481033	0.322175943	0.391638032	0.402895061	0.073604877	0.899169451	0.996115968	Bacteria.Firmicutes.Clostridia.Clostridiales.Ruminococcaceae.Ruminococcaceae.UCG.003	BLMH
12055	ENSG00000108592	rs2665833	0.085903109	0.019791348	0.774408937	0.66180651	-0.478918504	0.443725722	-0.132989056	-0.151737004	0.274688201	0.185784854	0.462103834	0.345327113	0.20136916	0.031807453	0.933776632	0.995419257	Bacteria.Firmicutes.Clostridia.Clostridiales.Ruminococcaceae.Ruminococcaceae.UCG.003	FTSJ3
12056	ENSG00000108599	rs11658169	0.28808244	0.26189606	0.089949532	0.22986134	0.216241904	-0.251093517	-0.556736898	0.407639935	0.201911638	0.221891777	0.323510234	0.336356898	0.355164183	0.169620599	0.875019322	0.959789324	Bacteria.Firmicutes.Clostridia.Clostridiales.Ruminococcaceae.Ruminococcaceae.UCG.003	AKAP10
12057	ENSG00000108771	rs2277621	0.250241893	0.038174619	0.883537354	0.844718131	0.231600442	-0.569897115	-0.04651826	0.078452512	0.199661502	0.269404548	0.316333632	0.398977155	0.334301006	0.048941151	0.940484979	0.995649526	Bacteria.Firmicutes.Clostridia.Clostridiales.Ruminococcaceae.Ruminococcaceae.UCG.003	DHX58
12058	ENSG00000108784	rs4792923	0.390784621	0.387639752	0.809750374	0.982333417	-0.290148821	0.182622865	-0.122890737	0.007397578	0.33586852	0.209994145	0.508411508	0.332809537	0.406127003	0.219493673	0.935017739	0.9992187	Bacteria.Firmicutes.Clostridia.Clostridiales.Ruminococcaceae.Ruminococcaceae.UCG.003	NAGLU
12059	ENSG00000108797	rs4793098	0.257243596	0.143821186	0.627099995	0.648837211	-0.27935005	0.291744152	-0.193164971	0.139796985	0.244440048	0.197219519	0.395752551	0.305588666	0.338532663	0.116167389	0.924088825	0.995419257	Bacteria.Firmicutes.Clostridia.Clostridiales.Ruminococcaceae.Ruminococcaceae.UCG.003	CNTNAP1
12060	ENSG00000108823	rs2412299	0.402606489	0.31391005	0.334791093	0.229997483	0.246560981	-0.191910764	0.462600734	-0.394991973	0.29268875	0.189113114	0.476116753	0.326016949	0.409767206	0.1909897	0.882747773	0.959789324	Bacteria.Firmicutes.Clostridia.Clostridiales.Ruminococcaceae.Ruminococcaceae.UCG.003	SGCA
12061	ENSG00000108839	rs15966	6.89E-08	2.22E-08	0.008117603	0.028163531	1.445447732	-1.051335659	-0.96611048	0.583732596	0.237960984	0.165403609	0.353917475	0.260081605	9.20E-06	7.54E-07	0.758842211	0.799349458	Bacteria.Firmicutes.Clostridia.Clostridiales.Ruminococcaceae.Ruminococcaceae.UCG.003	ALOX12
12062	ENSG00000108846	rs3785912	0.19762653	0.094487282	0.664561756	0.575407438	0.274263969	-0.339111191	-0.147926791	0.17319459	0.210735968	0.199878783	0.339607704	0.307680444	0.299269072	0.087262556	0.924088825	0.994374255	Bacteria.Firmicutes.Clostridia.Clostridiales.Ruminococcaceae.Ruminococcaceae.UCG.003	ABCC3
12063	ENSG00000108849	rs8074783	0.416992004	0.461100499	0.000936127	0.000209808	0.184829301	-0.111721388	1.403026962	-1.036356504	0.226289861	0.150696364	0.404892553	0.264064461	0.41726285	0.244235919	0.758842211	0.325252317	Bacteria.Firmicutes.Clostridia.Clostridiales.Ruminococcaceae.Ruminococcaceae.UCG.003	PPY
12064	ENSG00000108946	rs8080306	0.320585485	0.167085294	0.501571418	0.955468101	-0.340612522	0.31669639	-0.34559875	0.018741716	0.340345041	0.226693253	0.511443174	0.334350813	0.368932604	0.127319148	0.906456306	0.9992187	Bacteria.Firmicutes.Clostridia.Clostridiales.Ruminococcaceae.Ruminococcaceae.UCG.003	PRKAR1A
12065	ENSG00000108947	rs12949541	0.360916286	0.692951254	0.950792701	0.450445784	0.14507225	-0.113734114	-0.016178906	-0.284834525	0.15768495	0.286782059	0.261175726	0.375185343	0.39038672	0.319785619	0.943568274	0.973024576	Bacteria.Firmicutes.Clostridia.Clostridiales.Ruminococcaceae.Ruminococcaceae.UCG.003	EFNB3
12066	ENSG00000108953	rs28365859	0.889968656	0.322957069	0.819936576	0.0519936	-0.026570827	0.209827707	0.073849299	-0.606853021	0.191323573	0.210700755	0.32314146	0.306650158	0.573787741	0.195301302	0.935017739	0.892694479	Bacteria.Firmicutes.Clostridia.Clostridiales.Ruminococcaceae.Ruminococcaceae.UCG.003	YWHAE
12067	ENSG00000109101	rs28568999	0.033198766	0.002432501	0.193314503	0.159011632	0.356796221	-0.666353415	-0.33087659	0.559253845	0.164025484	0.211346105	0.251762532	0.392595125	0.122747303	0.007503744	0.875019322	0.959789324	Bacteria.Firmicutes.Clostridia.Clostridiales.Ruminococcaceae.Ruminococcaceae.UCG.003	FOXN1
12068	ENSG00000109118	rs968726	0.7070097	0.694554607	0.038987499	0.029522354	-0.130925025	0.092144869	-1.003559691	0.716207673	0.346816786	0.233630862	0.476462658	0.321927853	0.520239067	0.320228849	0.866604658	0.816589204	Bacteria.Firmicutes.Clostridia.Clostridiales.Ruminococcaceae.Ruminococcaceae.UCG.003	PHF12
12069	ENSG00000109158	rs6447520	0.000985611	0.000161503	0.107746697	0.09727437	0.698147844	-0.740344446	-0.554074105	0.458343237	0.202434244	0.184991958	0.339806023	0.272481859	0.013326132	0.001049268	0.875019322	0.959789324	Bacteria.Firmicutes.Clostridia.Clostridiales.Ruminococcaceae.Ruminococcaceae.UCG.003	GABRA4
12070	ENSG00000109180	rs2883562	0.281378082	0.284875935	0.605708405	0.679494279	0.276821077	-0.236558373	-0.198119437	-0.133038584	0.254872148	0.219404182	0.381957632	0.320581698	0.351177536	0.179538379	0.922463302	0.995419257	Bacteria.Firmicutes.Clostridia.Clostridiales.Ruminococcaceae.Ruminococcaceae.UCG.003	OCIAD1
12071	ENSG00000109193	rs3736599	0.977917041	0.887848621	0.939593189	0.484297722	-0.004528937	0.038417305	-0.018758709	-0.467844984	0.162996173	0.271360572	0.246596595	0.665145595	0.596005781	0.368152299	0.943568274	0.9794223	Bacteria.Firmicutes.Clostridia.Clostridiales.Ruminococcaceae.Ruminococcaceae.UCG.003	SULT1E1
12072	ENSG00000109265	rs11732236	0.423379893	0.125829345	0.899227373	0.640931586	0.142954877	-0.360771375	-0.035957325	0.162408205	0.177456586	0.232696638	0.282848423	0.346614972	0.420138312	0.106589995	0.940484979	0.995419257	Bacteria.Firmicutes.Clostridia.Clostridiales.Ruminococcaceae.Ruminococcaceae.UCG.003	CRACD
12073	ENSG00000109320	rs1020760	0.793137382	0.8152417	0.113710976	0.135060661	0.070441162	0.053133265	-0.629284616	0.541590446	0.267528959	0.226479763	0.392567766	0.357964432	0.546931171	0.351269455	0.875019322	0.959789324	Bacteria.Firmicutes.Clostridia.Clostridiales.Ruminococcaceae.Ruminococcaceae.UCG.003	NFKB1
12074	ENSG00000109323	rs223489	0.020937278	0.001511496	0.984361404	0.723841914	-0.487312598	0.698358028	-0.00646254	-0.116152433	0.2059828	0.210941803	0.328452141	0.327338818	0.095400412	0.005314361	0.945647819	0.995419257	Bacteria.Firmicutes.Clostridia.Clostridiales.Ruminococcaceae.Ruminococcaceae.UCG.003	MANBA
12075	ENSG00000109332	rs223370	0.430018894	0.949915751	0.075166781	0.748325938	0.144767301	0.015070502	-0.533700722	0.121836531	0.182317774	0.239017436	0.295192481	0.378149379	0.422589073	0.383012337	0.866604658	0.995419257	Bacteria.Firmicutes.Clostridia.Clostridiales.Ruminococcaceae.Ruminococcaceae.UCG.003	UBE2D3
12076	ENSG00000109390	rs3806766	0.293418706	0.079411428	0.995061935	0.408881892	-0.167016576	0.434539118	0.001643635	-0.325338671	0.157697921	0.243900804	0.264570094	0.391428718	0.356946836	0.078429088	0.94613179	0.966674537	Bacteria.Firmicutes.Clostridia.Clostridiales.Ruminococcaceae.Ruminococcaceae.UCG.003	NDUFC1
12077	ENSG00000109445	rs3733484	0.497907688	0.685155497	0.250457683	0.836416949	0.125685438	-0.085095862	-0.323126473	0.071007442	0.184410962	0.208961701	0.278693808	0.342541263	0.452937356	0.317112457	0.875019322	0.995419257	Bacteria.Firmicutes.Clostridia.Clostridiales.Ruminococcaceae.Ruminococcaceae.UCG.003	ZNF330
12078	ENSG00000109511	rs17053750	0.738109628	0.63034734	0.215010353	0.126615126	-0.054238335	0.114797842	-0.347593694	0.68153658	0.161534349	0.237435306	0.277644022	0.440518148	0.529396003	0.300836097	0.875019322	0.959789324	Bacteria.Firmicutes.Clostridia.Clostridiales.Ruminococcaceae.Ruminococcaceae.UCG.003	ANXA10
12079	ENSG00000109572	rs17627811	0.839919048	0.541201571	0.078308759	0.003762449	-0.04294366	0.101239958	0.657243165	-0.803045991	0.211758832	0.16483506	0.367513053	0.267324518	0.557638044	0.271105847	0.866604658	0.504935713	Bacteria.Firmicutes.Clostridia.Clostridiales.Ruminococcaceae.Ruminococcaceae.UCG.003	CLCN3
12080	ENSG00000109705	rs1476211	0.13180639	0.104828653	0.49484183	0.545631271	-0.51715579	0.341438616	-0.428133186	0.216928589	0.338912707	0.207624826	0.623702996	0.357108647	0.246570883	0.093129464	0.906456306	0.990890003	Bacteria.Firmicutes.Clostridia.Clostridiales.Ruminococcaceae.Ruminococcaceae.UCG.003	NKX3-2
12081	ENSG00000109743	rs4382032	6.46E-05	2.61E-05	0.229875451	0.193173145	-1.581643938	0.979103163	0.603079472	-0.398735716	0.370641419	0.216520717	0.497635621	0.303298699	0.002010313	0.000251768	0.875019322	0.959789324	Bacteria.Firmicutes.Clostridia.Clostridiales.Ruminococcaceae.Ruminococcaceae.UCG.003	BST1
12082	ENSG00000109775	rs11132303	0.511757161	0.48110278	0.777756846	0.732418281	0.226546691	-0.155716006	-0.148850721	-0.124705801	0.343421103	0.219769063	0.52523081	0.363191543	0.456576316	0.250639315	0.933776632	0.995419257	Bacteria.Firmicutes.Clostridia.Clostridiales.Ruminococcaceae.Ruminococcaceae.UCG.003	UFSP2
12083	ENSG00000109814	rs4453941	0.694272089	0.794224947	0.014757615	0.016250349	0.107693165	-0.05373649	-1.206652533	0.868565216	0.272787131	0.205190392	0.481880036	0.35215073	0.51688669	0.347016805	0.758842211	0.722713242	Bacteria.Firmicutes.Clostridia.Clostridiales.Ruminococcaceae.Ruminococcaceae.UCG.003	UGDH
12084	ENSG00000109854	rs12364576	0.299638638	0.256533049	0.833416815	0.58718328	0.258565066	-0.236955841	-0.082611071	-0.175041735	0.247329188	0.207031272	0.391233931	0.32082689	0.359356653	0.167321336	0.935288724	0.995419257	Bacteria.Firmicutes.Clostridia.Clostridiales.Ruminococcaceae.Ruminococcaceae.UCG.003	HTATIP2
12085	ENSG00000109911	rs3026393	0.30177274	0.522991811	0.892447977	0.113860646	0.227978092	-0.122172587	0.04802818	-0.526819264	0.21904423	0.190251732	0.353851258	0.328785384	0.359826278	0.265725329	0.940484979	0.959789324	Bacteria.Firmicutes.Clostridia.Clostridiales.Ruminococcaceae.Ruminococcaceae.UCG.003	ELP4
12086	ENSG00000110002	rs1939860	0.002713495	0.000718174	0.190685362	0.181898759	-0.722886985	0.588996932	-0.634911729	0.463941315	0.231992812	0.165962323	0.480215092	0.343876368	0.026117093	0.003215733	0.875019322	0.959789324	Bacteria.Firmicutes.Clostridia.Clostridiales.Ruminococcaceae.Ruminococcaceae.UCG.003	VWA5A
12087	ENSG00000110042	rs146231532	0.823730848	0.530981033	0.322535931	0.028461511	0.033452861	-0.186273354	0.236862419	-1.099454339	0.149585785	0.295752353	0.23763949	0.490819972	0.55406679	0.268127876	0.881482288	0.799349458	Bacteria.Firmicutes.Clostridia.Clostridiales.Ruminococcaceae.Ruminococcaceae.UCG.003	DTX4
12088	ENSG00000110057	rs308328	0.0747615	0.006614394	0.687091974	0.566257907	0.425685206	-0.540460039	-0.148807641	0.197303041	0.23511298	0.192717364	0.367804604	0.342260275	0.186409259	0.014975426	0.926685747	0.992159425	Bacteria.Firmicutes.Clostridia.Clostridiales.Ruminococcaceae.Ruminococcaceae.UCG.003	UNC93B1
12089	ENSG00000110074	rs685409	0.356673766	0.227377084	0.136123102	0.325925703	-0.44048656	0.344700521	-0.991989955	0.391679692	0.474547759	0.282892523	0.657470675	0.39574802	0.388305542	0.155784454	0.875019322	0.959789324	Bacteria.Firmicutes.Clostridia.Clostridiales.Ruminococcaceae.Ruminococcaceae.UCG.003	FOXRED1
12090	ENSG00000110080	rs4937125	0.40942701	0.706646343	0.399996226	0.25392555	0.117240607	-0.115946704	-0.198923794	-0.531127427	0.141222228	0.306740316	0.234826935	0.461488331	0.412784279	0.323210953	0.899169451	0.959789324	Bacteria.Firmicutes.Clostridia.Clostridiales.Ruminococcaceae.Ruminococcaceae.UCG.003	ST3GAL4
12091	ENSG00000110104	rs12272452	0.506502436	0.418253893	0.41518325	0.295259478	0.125053285	-0.223914032	-0.263304896	0.453468828	0.187222969	0.274889668	0.321114281	0.429816948	0.455416273	0.230114145	0.899169451	0.959789324	Bacteria.Firmicutes.Clostridia.Clostridiales.Ruminococcaceae.Ruminococcaceae.UCG.003	CCDC86
12092	ENSG00000110107	rs3885382	0.82681041	0.267106591	0.506955561	0.578635312	-0.049536902	0.297258675	-0.246205893	-0.222648283	0.22551161	0.265596462	0.369000627	0.398909083	0.555086697	0.172188548	0.906456306	0.994374255	Bacteria.Firmicutes.Clostridia.Clostridiales.Ruminococcaceae.Ruminococcaceae.UCG.003	PRPF19
12093	ENSG00000110169	rs7123623	0.530038002	0.18658094	0.524411856	0.393982396	0.082843436	-0.1899362	-0.126897336	0.195007626	0.131230965	0.142312887	0.198288445	0.227274258	0.46308431	0.137207124	0.911341112	0.966674537	Bacteria.Firmicutes.Clostridia.Clostridiales.Ruminococcaceae.Ruminococcaceae.UCG.003	HPX
12094	ENSG00000110172	rs17227345	0.001067712	0.000206644	0.009142094	0.260620341	0.514644144	-0.866415458	-0.64967425	0.467617468	0.150341437	0.220509602	0.241888585	0.41211979	0.013938394	0.001250139	0.758842211	0.959789324	Bacteria.Firmicutes.Clostridia.Clostridiales.Ruminococcaceae.Ruminococcaceae.UCG.003	CHORDC1
12095	ENSG00000110203	rs139807659	0.08860572	0.067195271	0.064360521	0.961318453	-0.248822735	0.571946926	0.425611284	0.021622248	0.143967378	0.307328762	0.226247926	0.444138017	0.204123353	0.070412906	0.866604658	0.9992187	Bacteria.Firmicutes.Clostridia.Clostridiales.Ruminococcaceae.Ruminococcaceae.UCG.003	FOLR3
12096	ENSG00000110218	rs4073613	0.135203884	0.036982468	0.609857074	0.191746789	-0.366044701	0.447556005	0.201398827	-0.418176577	0.242027683	0.210210333	0.392802591	0.317054719	0.249887846	0.048234365	0.922463302	0.959789324	Bacteria.Firmicutes.Clostridia.Clostridiales.Ruminococcaceae.Ruminococcaceae.UCG.003	PANX1
12097	ENSG00000110435	rs2985402	0.139083885	0.092798543	0.067615629	0.357999019	0.292202552	-0.456401493	-0.532745529	0.401319091	0.195153601	0.267601246	0.286715174	0.433552699	0.253348426	0.086353913	0.866604658	0.959789324	Bacteria.Firmicutes.Clostridia.Clostridiales.Ruminococcaceae.Ruminococcaceae.UCG.003	PDHX
12098	ENSG00000110455	rs2074038	5.70E-07	1.75E-09	0.595677585	0.117775461	-0.44310255	1.524915598	0.081268425	-0.438158746	0.079999212	0.21842905	0.152412849	0.276463049	4.98E-05	1.09E-07	0.919597441	0.959789324	Bacteria.Firmicutes.Clostridia.Clostridiales.Ruminococcaceae.Ruminococcaceae.UCG.003	ACCS
12099	ENSG00000110514	rs35233100	0.528237057	0.015604558	0.754746116	0.577034112	0.090651239	-0.822801645	0.071219287	-0.31698406	0.142970837	0.331464249	0.22703747	0.56553486	0.462928652	0.02756222	0.932138087	0.994374255	Bacteria.Firmicutes.Clostridia.Clostridiales.Ruminococcaceae.Ruminococcaceae.UCG.003	MADD
12100	ENSG00000110628	rs7934793	0.143675095	0.024824633	0.643342148	0.698085247	0.365964208	-0.557745471	0.163365694	-0.138577735	0.247300727	0.242859314	0.351196987	0.355690523	0.258229311	0.036727769	0.924088825	0.995419257	Bacteria.Firmicutes.Clostridia.Clostridiales.Ruminococcaceae.Ruminococcaceae.UCG.003	SLC22A18
12101	ENSG00000110660	rs3132846	0.001508653	0.000800739	0.864282362	0.877270367	0.751090876	-0.658183753	-0.068851519	-0.050441044	0.226827814	0.187265381	0.401248444	0.325361926	0.01794171	0.003508888	0.940484979	0.997470808	Bacteria.Firmicutes.Clostridia.Clostridiales.Ruminococcaceae.Ruminococcaceae.UCG.003	SLC35F2
12102	ENSG00000110665	rs10831733	0.400359759	0.304085999	0.670770611	0.414740388	0.158329504	-0.203436299	0.130597395	-0.241372191	0.187050944	0.1964092	0.305850209	0.294085481	0.408761363	0.187199775	0.925875933	0.966674537	Bacteria.Firmicutes.Clostridia.Clostridiales.Ruminococcaceae.Ruminococcaceae.UCG.003	C11orf21
12103	ENSG00000110768	rs7947378	0.000789698	0.000124944	0.054525391	0.00965376	-1.198295923	0.884497562	0.995639827	-0.90285351	0.34051261	0.216936665	0.508641097	0.338709983	0.01121111	0.000864361	0.866604658	0.627482014	Bacteria.Firmicutes.Clostridia.Clostridiales.Ruminococcaceae.Ruminococcaceae.UCG.003	GTF2H1
12104	ENSG00000110777	rs17577362	0.775803054	0.735230992	0.251564392	0.220004009	0.050936361	-0.081579361	0.349387323	-0.424542255	0.178122984	0.240217095	0.302055187	0.342852313	0.543508194	0.330225214	0.875019322	0.959789324	Bacteria.Firmicutes.Clostridia.Clostridiales.Ruminococcaceae.Ruminococcaceae.UCG.003	POU2AF1
12105	ENSG00000110786	rs7121896	0.001422183	0.000195112	0.655475519	0.613852078	-0.951521066	0.723115635	-0.211408888	0.159614835	0.285695731	0.183243857	0.471682424	0.31482878	0.017368024	0.001214806	0.924088825	0.995419257	Bacteria.Firmicutes.Clostridia.Clostridiales.Ruminococcaceae.Ruminococcaceae.UCG.003	PTPN5
12106	ENSG00000110871	rs10774555	0.254342387	0.020470743	0.265463865	0.873438678	-0.201191974	0.45412722	-0.334711655	0.054268163	0.174967602	0.191223215	0.298024813	0.339362344	0.336768134	0.032354777	0.876024827	0.997470808	Bacteria.Firmicutes.Clostridia.Clostridiales.Ruminococcaceae.Ruminococcaceae.UCG.003	COQ5
12107	ENSG00000110887	rs11114074	0.571413309	0.622054411	0.178659997	0.025510807	-0.088970761	0.090799312	-0.345098304	0.630828399	0.15641465	0.1833329	0.253868711	0.276028578	0.477012391	0.298607665	0.875019322	0.778421156	Bacteria.Firmicutes.Clostridia.Clostridiales.Ruminococcaceae.Ruminococcaceae.UCG.003	DAO
12108	ENSG00000110888	rs11613738	0.277959377	0.271745553	0.786542905	0.307595232	0.119065768	-0.322938057	-0.051731977	-0.408652854	0.108841581	0.291375777	0.190256689	0.397433261	0.349875993	0.174127349	0.933776632	0.959789324	Bacteria.Firmicutes.Clostridia.Clostridiales.Ruminococcaceae.Ruminococcaceae.UCG.003	CAPRIN2
12109	ENSG00000110906	rs11615336	0.499564991	0.714736959	0.145371706	0.973763062	0.112507319	0.106608175	-0.373953623	-0.014585512	0.165716116	0.290425641	0.253787121	0.441797769	0.453209193	0.325318264	0.875019322	0.9992187	Bacteria.Firmicutes.Clostridia.Clostridiales.Ruminococcaceae.Ruminococcaceae.UCG.003	KCTD10
12110	ENSG00000110911	rs2269684	0.393380509	0.325463281	0.861863262	0.995962825	0.132522802	-0.41058521	-0.045748185	-0.002701361	0.154252989	0.414450652	0.261892173	0.531861009	0.406839292	0.196291679	0.940484979	0.9992187	Bacteria.Firmicutes.Clostridia.Clostridiales.Ruminococcaceae.Ruminococcaceae.UCG.003	SLC11A2
12111	ENSG00000111144	rs2660840	0.177384739	0.03050658	0.341691781	0.063259182	-0.31615524	0.48135884	0.346425488	-0.64588552	0.231884895	0.217712245	0.361713398	0.341882833	0.284140589	0.042643114	0.891092942	0.905037619	Bacteria.Firmicutes.Clostridia.Clostridiales.Ruminococcaceae.Ruminococcaceae.UCG.003	LTA4H
12112	ENSG00000111181	rs4980866	0.016367654	0.001508135	0.174707515	0.52759132	-0.562014056	0.58373941	-0.476707111	0.174178269	0.228123654	0.176282059	0.347452929	0.274274872	0.081592116	0.005314361	0.875019322	0.989535523	Bacteria.Firmicutes.Clostridia.Clostridiales.Ruminococcaceae.Ruminococcaceae.UCG.003	SLC6A12
12113	ENSG00000111215	rs2227296	0.485686132	0.005956601	0.168769119	0.857017349	-0.103009812	0.491786411	-0.319382132	-0.051929637	0.146919526	0.173034578	0.229536086	0.287097008	0.447373733	0.013995052	0.875019322	0.997095245	Bacteria.Firmicutes.Clostridia.Clostridiales.Ruminococcaceae.Ruminococcaceae.UCG.003	PRR4
12114	ENSG00000111237	rs6606687	0.910075305	0.867539176	0.964120842	0.465830429	0.059638808	0.050653811	-0.034065901	-0.312299852	0.526018949	0.302526861	0.754436875	0.425746869	0.579804408	0.363516114	0.943568274	0.978010857	Bacteria.Firmicutes.Clostridia.Clostridiales.Ruminococcaceae.Ruminococcaceae.UCG.003	VPS29
12115	ENSG00000111254	rs979877	0.000400552	6.24E-07	0.279809658	0.799468842	-0.699690457	0.875971634	-0.295022073	0.06571351	0.187595091	0.158813457	0.270737877	0.257638041	0.007457735	1.31E-05	0.87667254	0.995419257	Bacteria.Firmicutes.Clostridia.Clostridiales.Ruminococcaceae.Ruminococcaceae.UCG.003	AKAP3
12116	ENSG00000111261	rs36058772	0.880559604	0.63803116	0.961337346	0.322226002	-0.025106319	0.14327762	0.012444393	-0.557002046	0.166439998	0.30314493	0.255742656	0.558468903	0.571150377	0.302957068	0.943568274	0.959789324	Bacteria.Firmicutes.Clostridia.Clostridiales.Ruminococcaceae.Ruminococcaceae.UCG.003	MANSC1
12117	ENSG00000111275	rs10744777	0.53869868	0.851616238	0.707226103	0.552106235	0.122538611	-0.038202342	-0.121897042	-0.192885511	0.198280866	0.203429521	0.323152407	0.322729804	0.46749908	0.359436604	0.926685747	0.990890003	Bacteria.Firmicutes.Clostridia.Clostridiales.Ruminococcaceae.Ruminococcaceae.UCG.003	ALDH2
12118	ENSG00000111321	rs10849448	0.004180987	0.001638651	0.168273324	0.199903697	1.092228544	-0.73288807	-0.764076755	0.458649893	0.368084785	0.223155563	0.54848435	0.354226902	0.034765721	0.005654988	0.875019322	0.959789324	Bacteria.Firmicutes.Clostridia.Clostridiales.Ruminococcaceae.Ruminococcaceae.UCG.003	LTBR
12119	ENSG00000111328	rs12824957	0.017712377	0.007116386	0.882868984	0.100681711	0.315474177	-0.63137955	-0.035970013	-0.607815598	0.12968943	0.227287103	0.243197371	0.365085462	0.085341552	0.015733514	0.940484979	0.959789324	Bacteria.Firmicutes.Clostridia.Clostridiales.Ruminococcaceae.Ruminococcaceae.UCG.003	CDK2AP1
12120	ENSG00000111341	rs1800802	0.365525746	0.181562176	0.972041557	0.660599167	0.151494204	-0.321236368	-0.009835608	-0.187443645	0.166264757	0.23791662	0.279571158	0.424968576	0.392382978	0.134642888	0.944009018	0.995419257	Bacteria.Firmicutes.Clostridia.Clostridiales.Ruminococcaceae.Ruminococcaceae.UCG.003	MGP
12121	ENSG00000111344	rs35910801	0.942246022	0.137211298	0.644352783	0.843611024	0.011411328	-0.404320665	0.115581677	0.112984038	0.156913709	0.268732472	0.249232757	0.57046882	0.587506928	0.112655286	0.924088825	0.995419257	Bacteria.Firmicutes.Clostridia.Clostridiales.Ruminococcaceae.Ruminococcaceae.UCG.003	RASAL1
12122	ENSG00000111364	rs884892	0.039246047	0.052023098	0.253340673	0.397858485	0.356640782	-0.40150537	-0.302672056	-0.329390869	0.169554095	0.202911749	0.262660004	0.38707329	0.135121818	0.059160786	0.875019322	0.966674537	Bacteria.Firmicutes.Clostridia.Clostridiales.Ruminococcaceae.Ruminococcaceae.UCG.003	DDX55
12123	ENSG00000111371	rs2125645	0.402420173	0.207351482	0.624379398	0.88583426	-0.211417396	0.266749627	-0.211642341	0.054510383	0.250870447	0.209482297	0.430201607	0.378193715	0.409767206	0.146083224	0.924088825	0.998447031	Bacteria.Firmicutes.Clostridia.Clostridiales.Ruminococcaceae.Ruminococcaceae.UCG.003	SLC38A1
12124	ENSG00000111554	rs2046067	0.936080262	0.258107511	0.105481446	0.57793214	0.013343676	0.254552664	-0.4500816	0.192158388	0.165752305	0.223150221	0.274213792	0.343643766	0.584786131	0.167962344	0.875019322	0.994374255	Bacteria.Firmicutes.Clostridia.Clostridiales.Ruminococcaceae.Ruminococcaceae.UCG.003	MDM1
12125	ENSG00000111581	rs10878860	0.250420217	0.951819898	0.114999948	0.835408634	0.203041183	0.0182126	-0.452715423	-0.096975913	0.175107288	0.300281845	0.283444404	0.464905605	0.334301006	0.383469684	0.875019322	0.995419257	Bacteria.Firmicutes.Clostridia.Clostridiales.Ruminococcaceae.Ruminococcaceae.UCG.003	NUP107
12126	ENSG00000111602	rs61937720	0.56931068	0.701486167	0.540715967	0.584048965	0.137402703	0.087818873	-0.250130573	-0.196898865	0.240242906	0.228109668	0.406763282	0.357876787	0.476541944	0.321539699	0.913989901	0.995419257	Bacteria.Firmicutes.Clostridia.Clostridiales.Ruminococcaceae.Ruminococcaceae.UCG.003	TIMELESS
12127	ENSG00000111615	rs17218895	0.446147452	0.818204918	0.065737679	0.203859669	0.146707821	-0.061391533	-0.564782978	0.537925116	0.191414683	0.266025466	0.301814203	0.419159114	0.428830702	0.351836074	0.866604658	0.959789324	Bacteria.Firmicutes.Clostridia.Clostridiales.Ruminococcaceae.Ruminococcaceae.UCG.003	KRR1
12128	ENSG00000111652	rs11227	0.00600114	0.003287695	0.009398382	0.016430209	0.874928376	-0.653358215	-1.412573791	0.89260755	0.308132348	0.214178818	0.527954632	0.362533082	0.04411468	0.009447595	0.758842211	0.722713242	Bacteria.Firmicutes.Clostridia.Clostridiales.Ruminococcaceae.Ruminococcaceae.UCG.003	COPS7A
12129	ENSG00000111666	rs2559850	0.447517236	0.37854371	0.169724092	0.172190448	-0.198975585	0.176544395	-0.552082894	0.405013321	0.260397342	0.199137861	0.39767786	0.293451027	0.429094113	0.215921634	0.875019322	0.959789324	Bacteria.Firmicutes.Clostridia.Clostridiales.Ruminococcaceae.Ruminococcaceae.UCG.003	CHPT1
12130	ENSG00000111670	rs11830792	0.11757264	0.024628871	0.116806937	0.162347176	0.290472132	-0.442572767	-0.414861923	0.466821151	0.183174755	0.192437546	0.261059801	0.330370062	0.233416402	0.036477107	0.875019322	0.959789324	Bacteria.Firmicutes.Clostridia.Clostridiales.Ruminococcaceae.Ruminococcaceae.UCG.003	GNPTAB
12131	ENSG00000111671	rs6489739	0.028310421	0.002301151	0.467389953	0.953378683	-0.370616453	0.833423895	-0.202132365	-0.02089954	0.165287437	0.262781579	0.276529519	0.356118263	0.113659934	0.007193666	0.901732804	0.9992187	Bacteria.Firmicutes.Clostridia.Clostridiales.Ruminococcaceae.Ruminococcaceae.UCG.003	SPSB2
12132	ENSG00000111678	rs3087835	0.781852902	0.409402771	0.693932398	0.609175839	0.054386764	-0.208850404	-0.144358217	0.206806701	0.195609603	0.251557764	0.365231916	0.402580971	0.545078152	0.227083864	0.926685747	0.995419257	Bacteria.Firmicutes.Clostridia.Clostridiales.Ruminococcaceae.Ruminococcaceae.UCG.003	C12orf57
12133	ENSG00000111785	rs1579808	0.47365516	0.811223232	0.457118967	0.843176181	0.143041281	-0.050422243	-0.267330793	-0.071483256	0.198482706	0.21026191	0.357395478	0.359912624	0.442918665	0.351058601	0.901732804	0.995419257	Bacteria.Firmicutes.Clostridia.Clostridiales.Ruminococcaceae.Ruminococcaceae.UCG.003	RIC8B
12134	ENSG00000111816	rs1999929	0.741238696	0.532400104	0.46317261	0.434665099	0.087165277	-0.138518827	0.279498369	-0.308840887	0.26285924	0.220695033	0.378759896	0.392914199	0.53052519	0.268225507	0.901732804	0.969627191	Bacteria.Firmicutes.Clostridia.Clostridiales.Ruminococcaceae.Ruminococcaceae.UCG.003	FRK
12135	ENSG00000111850	rs9353482	0.619392747	0.0784632	0.192598389	0.58076574	-0.076258385	0.422134899	-0.31136408	0.291477762	0.152802381	0.236171832	0.236529758	0.525178071	0.493488173	0.077749528	0.875019322	0.995259618	Bacteria.Firmicutes.Clostridia.Clostridiales.Ruminococcaceae.Ruminococcaceae.UCG.003	SMIM8
12136	ENSG00000111860	rs1771755	0.949060003	0.792983518	0.29084332	0.336420174	0.010422099	0.038173541	-0.31433648	0.248334273	0.162513418	0.144869229	0.29520508	0.256459137	0.589329011	0.346575732	0.881482288	0.959789324	Bacteria.Firmicutes.Clostridia.Clostridiales.Ruminococcaceae.Ruminococcaceae.UCG.003	CEP85L
12137	ENSG00000111863	rs2076189	0.175430523	0.067496508	0.541545155	0.473456646	-0.2988355	0.337971915	-0.205064862	0.259150333	0.218179839	0.181810128	0.334163435	0.359432527	0.28258969	0.070586693	0.913989901	0.9794223	Bacteria.Firmicutes.Clostridia.Clostridiales.Ruminococcaceae.Ruminococcaceae.UCG.003	ADTRP
12138	ENSG00000111877	rs6910782	0.032037322	0.020790355	0.551004852	0.332401694	-0.574703365	0.422591781	0.26676235	-0.27788925	0.262380569	0.178412148	0.44510109	0.284588207	0.12192246	0.032667392	0.915902176	0.959789324	Bacteria.Firmicutes.Clostridia.Clostridiales.Ruminococcaceae.Ruminococcaceae.UCG.003	MCM9
12139	ENSG00000111886	rs6454753	0.152310297	0.060298828	0.782250738	0.919202235	-0.305936139	0.302792989	-0.090516813	0.024955966	0.211260549	0.158415468	0.326166962	0.245080518	0.266540018	0.066106796	0.933776632	0.9992187	Bacteria.Firmicutes.Clostridia.Clostridiales.Ruminococcaceae.Ruminococcaceae.UCG.003	GABRR2
12140	ENSG00000111897	rs11964202	0.717241554	0.359317395	0.148014077	0.107074074	-0.057099068	0.237576846	-0.368111478	0.655502176	0.156993249	0.257368395	0.25148842	0.401226644	0.523646525	0.208594469	0.875019322	0.959789324	Bacteria.Firmicutes.Clostridia.Clostridiales.Ruminococcaceae.Ruminococcaceae.UCG.003	SERINC1
12141	ENSG00000111906	rs9385367	0.411014956	0.514795161	0.069462677	0.606315583	0.142861983	-0.126511807	-0.495860976	0.226191831	0.17267225	0.193171295	0.268697965	0.436815897	0.41401772	0.26308142	0.866604658	0.995419257	Bacteria.Firmicutes.Clostridia.Clostridiales.Ruminococcaceae.Ruminococcaceae.UCG.003	HDDC2
12142	ENSG00000111962	rs6920122	0.003171518	0.001127559	0.741172332	0.649818327	0.643251366	-0.525016156	0.11700803	-0.112995688	0.21001654	0.154159884	0.352760374	0.247745483	0.029329317	0.004376345	0.932138087	0.995419257	Bacteria.Firmicutes.Clostridia.Clostridiales.Ruminococcaceae.Ruminococcaceae.UCG.003	UST
12143	ENSG00000112031	rs9397575	0.163530681	0.057708284	0.465908301	0.903350907	-0.300285116	0.324970637	-0.268202597	0.035555037	0.213120018	0.168241808	0.365694814	0.291680754	0.273743881	0.064018229	0.901732804	0.998766064	Bacteria.Firmicutes.Clostridia.Clostridiales.Ruminococcaceae.Ruminococcaceae.UCG.003	MTRF1L
12144	ENSG00000112053	rs9368897	0.62320562	0.268814243	0.939709048	0.959876773	-0.090099915	0.278317374	-0.021946942	0.018463978	0.182524881	0.249570002	0.28906369	0.36562604	0.494900685	0.172977122	0.943568274	0.9992187	Bacteria.Firmicutes.Clostridia.Clostridiales.Ruminococcaceae.Ruminococcaceae.UCG.003	SLC26A8
12145	ENSG00000112139	rs9349050	6.69E-06	5.10E-08	0.008348861	0.00648492	0.916263029	-0.873110771	-0.734813584	0.678874067	0.187242352	0.141986479	0.270209482	0.241458241	0.000367659	1.56E-06	0.758842211	0.580024269	Bacteria.Firmicutes.Clostridia.Clostridiales.Ruminococcaceae.Ruminococcaceae.UCG.003	MDGA1
12146	ENSG00000112159	rs12207432	0.417906513	0.018317808	0.677351525	0.163919796	-0.118963607	0.545650511	0.094204481	-0.471437564	0.145937031	0.225548188	0.225404798	0.334905024	0.417984153	0.030345901	0.925875933	0.959789324	Bacteria.Firmicutes.Clostridia.Clostridiales.Ruminococcaceae.Ruminococcaceae.UCG.003	MDN1
12147	ENSG00000112232	rs16883133	0.392460889	0.115705991	0.978381363	0.615394947	0.117729562	-0.327971066	0.005817663	0.177353327	0.136766537	0.205748784	0.213875463	0.351348041	0.406798138	0.100114411	0.945598945	0.995419257	Bacteria.Firmicutes.Clostridia.Clostridiales.Ruminococcaceae.Ruminococcaceae.UCG.003	KHDRBS2
12148	ENSG00000112280	rs6935778	0.075260642	0.067288579	0.324672153	0.547876719	-0.303818674	0.548069935	0.279741758	-0.278458347	0.16809901	0.29460178	0.28191061	0.460980457	0.187129106	0.070461271	0.881482288	0.990890003	Bacteria.Firmicutes.Clostridia.Clostridiales.Ruminococcaceae.Ruminococcaceae.UCG.003	COL9A1
12149	ENSG00000112293	rs4646830	0.209208098	0.009221493	0.170927314	0.70536329	0.188563407	-0.512923345	0.351547766	-0.105668593	0.148694517	0.191201837	0.25395214	0.278271261	0.3043872	0.01905882	0.875019322	0.995419257	Bacteria.Firmicutes.Clostridia.Clostridiales.Ruminococcaceae.Ruminococcaceae.UCG.003	GPLD1
12150	ENSG00000112294	rs2744577	0.064361	0.005548784	0.869583175	0.398411329	0.343542207	-0.5977652	-0.048875608	0.256393098	0.182621697	0.208463283	0.296524944	0.301647456	0.173833965	0.013373319	0.940484979	0.966674537	Bacteria.Firmicutes.Clostridia.Clostridiales.Ruminococcaceae.Ruminococcaceae.UCG.003	ALDH5A1
12151	ENSG00000112303	rs7765058	0.539230192	0.958818038	0.962292557	0.533171733	0.128824398	-0.01172554	-0.015975714	-0.196526006	0.208725888	0.2262161	0.336637743	0.313706958	0.46749908	0.385561427	0.943568274	0.989535523	Bacteria.Firmicutes.Clostridia.Clostridiales.Ruminococcaceae.Ruminococcaceae.UCG.003	VNN2
12152	ENSG00000112304	rs150664783	0.96123777	0.579161012	0.029467617	0.001025589	0.006471831	-0.118177289	-0.493559004	1.132471466	0.132659582	0.212027128	0.221772153	0.32958445	0.591875036	0.285056298	0.866604658	0.476195161	Bacteria.Firmicutes.Clostridia.Clostridiales.Ruminococcaceae.Ruminococcaceae.UCG.003	ACOT13
12153	ENSG00000112306	rs3778174	0.834047564	0.572185554	0.388298476	0.971728331	-0.040542567	0.126834299	-0.257023805	0.012607084	0.192744508	0.223429879	0.295959089	0.3543768	0.556979717	0.282845456	0.899169451	0.9992187	Bacteria.Firmicutes.Clostridia.Clostridiales.Ruminococcaceae.Ruminococcaceae.UCG.003	RPS12
12154	ENSG00000112339	rs28384512	0.227627138	0.364304593	0.29097235	0.866597959	0.336480055	-0.210201656	-0.455057285	0.060205704	0.2762963	0.230105742	0.42747651	0.357013708	0.316625366	0.210102972	0.881482288	0.997095245	Bacteria.Firmicutes.Clostridia.Clostridiales.Ruminococcaceae.Ruminococcaceae.UCG.003	HBS1L
12155	ENSG00000112343	rs189911	0.998111333	0.850474701	0.441031145	0.209214223	0.000927189	0.044449826	0.463083718	-0.477003837	0.390217925	0.234868866	0.597427047	0.376153686	0.6010563	0.35930183	0.901732804	0.959789324	Bacteria.Firmicutes.Clostridia.Clostridiales.Ruminococcaceae.Ruminococcaceae.UCG.003	TRIM38
12156	ENSG00000112357	rs7756379	0.731374229	0.697019489	0.671604134	0.829687552	-0.083712935	0.083222181	-0.165657534	-0.071923301	0.242818112	0.212816988	0.389006234	0.333045021	0.527898905	0.320825141	0.925875933	0.995419257	Bacteria.Firmicutes.Clostridia.Clostridiales.Ruminococcaceae.Ruminococcaceae.UCG.003	PEX7
12157	ENSG00000112494	rs431415	0.108138716	0.018441362	0.974695403	0.711214913	0.381634656	-0.448043887	-0.011123352	0.128900693	0.234317003	0.185406411	0.34934685	0.346671126	0.224066467	0.030423516	0.944993767	0.995419257	Bacteria.Firmicutes.Clostridia.Clostridiales.Ruminococcaceae.Ruminococcaceae.UCG.003	UNC93A
12158	ENSG00000112514	rs1705003	0.695985815	0.985085795	0.526976928	0.209921655	-0.067130769	0.004050548	0.182296366	-0.466685783	0.17105293	0.215865314	0.286630287	0.368595848	0.516926364	0.392200267	0.912874964	0.959789324	Bacteria.Firmicutes.Clostridia.Clostridiales.Ruminococcaceae.Ruminococcaceae.UCG.003	CUTA
12159	ENSG00000112530	rs9458780	0.447415629	0.958051506	0.049563178	0.20132544	-0.165999075	0.011642401	0.719079158	-0.45116622	0.217192508	0.220503988	0.359449974	0.349563026	0.429094113	0.385356891	0.866604658	0.959789324	Bacteria.Firmicutes.Clostridia.Clostridiales.Ruminococcaceae.Ruminococcaceae.UCG.003	PACRG
12160	ENSG00000112599	rs1474867	0.010266573	0.004874456	0.948647264	0.757774271	-1.186742155	0.727731313	0.041643795	-0.111372683	0.4490927	0.249782969	0.644131818	0.359629225	0.060890852	0.012283003	0.943568274	0.995419257	Bacteria.Firmicutes.Clostridia.Clostridiales.Ruminococcaceae.Ruminococcaceae.UCG.003	GUCA1B
12161	ENSG00000112619	rs3818087	0.403542407	0.128679796	0.919043151	0.989334343	-0.159899946	0.33404527	-0.031508254	-0.004947189	0.190194878	0.217108124	0.308817194	0.36868264	0.409944658	0.108085517	0.942941348	0.9992187	Bacteria.Firmicutes.Clostridia.Clostridiales.Ruminococcaceae.Ruminococcaceae.UCG.003	PRPH2
12162	ENSG00000112655	rs3805933	0.783899798	0.78873815	0.505881706	0.397220108	-0.065900695	0.078178125	0.247172441	-0.419492425	0.239325447	0.290581762	0.369511544	0.492283319	0.545078152	0.345427504	0.906456306	0.966674537	Bacteria.Firmicutes.Clostridia.Clostridiales.Ruminococcaceae.Ruminococcaceae.UCG.003	PTK7
12163	ENSG00000112685	rs6906847	0.018131763	0.015767239	0.232219875	0.246416523	1.49695651	-0.868594704	-1.320665393	0.702362102	0.617742658	0.350483945	1.095308639	0.600576436	0.086524866	0.02778237	0.875019322	0.959789324	Bacteria.Firmicutes.Clostridia.Clostridiales.Ruminococcaceae.Ruminococcaceae.UCG.003	EXOC2
12164	ENSG00000112763	rs2273193	0.006894156	0.006122152	0.143616397	0.47530201	1.07543363	-0.64293651	-0.807253891	0.251803701	0.385540651	0.227002429	0.545421479	0.350710134	0.047454238	0.014271813	0.875019322	0.9794223	Bacteria.Firmicutes.Clostridia.Clostridiales.Ruminococcaceae.Ruminococcaceae.UCG.003	BTN2A1
12165	ENSG00000112796	rs9472712	0.444340886	0.400313978	0.475735698	0.336194514	0.250319764	-0.179997024	0.35436934	-0.335416481	0.325301142	0.212628241	0.49404982	0.346227585	0.427854581	0.223536133	0.901732804	0.959789324	Bacteria.Firmicutes.Clostridia.Clostridiales.Ruminococcaceae.Ruminococcaceae.UCG.003	ENPP5
12166	ENSG00000112799	rs7751507	0.11495679	0.054896958	0.75657739	0.45165303	-0.500176966	0.41634897	0.144536657	-0.233284059	0.313122075	0.213035548	0.464346856	0.308107007	0.230876576	0.061630729	0.932138087	0.973024576	Bacteria.Firmicutes.Clostridia.Clostridiales.Ruminococcaceae.Ruminococcaceae.UCG.003	LY86
12167	ENSG00000112855	rs2563302	0.052097009	0.000632963	0.244234821	0.004010609	-0.386888744	0.657497486	0.381899357	-0.925400063	0.195588159	0.183222476	0.325033513	0.310346265	0.156737779	0.002941924	0.875019322	0.504935713	Bacteria.Firmicutes.Clostridia.Clostridiales.Ruminococcaceae.Ruminococcaceae.UCG.003	HARS2
12168	ENSG00000112874	rs58006145	0.634028861	0.302831392	0.127976914	0.323411734	-0.084145579	0.215179917	-0.438118343	0.341291025	0.175932378	0.207204486	0.284215947	0.343035645	0.499195959	0.186912864	0.875019322	0.959789324	Bacteria.Firmicutes.Clostridia.Clostridiales.Ruminococcaceae.Ruminococcaceae.UCG.003	NUDT12
12169	ENSG00000112893	rs6883875	0.458878031	0.072482436	0.989678302	0.281627275	-0.121239287	0.532843359	-0.003640869	-0.471177411	0.162723306	0.291922635	0.280373244	0.434044849	0.435029094	0.073670465	0.94613179	0.959789324	Bacteria.Firmicutes.Clostridia.Clostridiales.Ruminococcaceae.Ruminococcaceae.UCG.003	MAN2A1
12170	ENSG00000112902	rs377791	0.963685356	0.589275898	0.242592782	0.136693679	0.007512373	0.0989068	-0.339280578	0.483594951	0.164375448	0.182304201	0.287746157	0.320991666	0.592418576	0.288608794	0.875019322	0.959789324	Bacteria.Firmicutes.Clostridia.Clostridiales.Ruminococcaceae.Ruminococcaceae.UCG.003	SEMA5A
12171	ENSG00000112941	rs274686	0.394008562	0.258268161	0.197320085	0.286468512	-0.241522066	0.224165808	-0.670756075	0.393864319	0.281500797	0.196578959	0.515031502	0.366523093	0.406994256	0.167962344	0.875019322	0.959789324	Bacteria.Firmicutes.Clostridia.Clostridiales.Ruminococcaceae.Ruminococcaceae.UCG.003	TENT4A
12172	ENSG00000112964	rs35003055	0.396487982	0.028957512	0.477981135	0.939752417	-0.156503942	0.526814301	-0.197082331	-0.031241723	0.183374588	0.235940638	0.276174531	0.411782263	0.40788601	0.040755542	0.902840658	0.9992187	Bacteria.Firmicutes.Clostridia.Clostridiales.Ruminococcaceae.Ruminococcaceae.UCG.003	GHR
12173	ENSG00000112977	rs1483301	0.881596463	0.416292579	0.511396774	0.066628947	0.026511322	-0.179984715	0.170760569	-0.637345098	0.177305266	0.22002638	0.258633596	0.341741278	0.571447074	0.229596581	0.906456306	0.925211513	Bacteria.Firmicutes.Clostridia.Clostridiales.Ruminococcaceae.Ruminococcaceae.UCG.003	DAP
12174	ENSG00000112996	rs9637783	0.730829767	0.264112554	0.956512883	0.397575977	-0.075018795	0.202020777	-0.019597509	-0.26719865	0.217141567	0.179364979	0.358026531	0.313801122	0.527841375	0.170532823	0.943568274	0.966674537	Bacteria.Firmicutes.Clostridia.Clostridiales.Ruminococcaceae.Ruminococcaceae.UCG.003	MRPS30
12175	ENSG00000113212	rs11741863	0.200458348	0.465601684	0.697623625	0.368861411	0.201607639	-0.147143407	-0.100225623	-0.289943088	0.155901152	0.200491921	0.256837784	0.320449259	0.30058822	0.245931798	0.926685747	0.964812708	Bacteria.Firmicutes.Clostridia.Clostridiales.Ruminococcaceae.Ruminococcaceae.UCG.003	PCDHB7
12176	ENSG00000113248	rs652435	0.730094638	0.861121038	0.696208889	0.751886285	0.100780679	-0.036552681	-0.249926594	0.124839465	0.290881813	0.208121199	0.637319578	0.393227551	0.527645974	0.362263294	0.926685747	0.995419257	Bacteria.Firmicutes.Clostridia.Clostridiales.Ruminococcaceae.Ruminococcaceae.UCG.003	PCDHB15
12177	ENSG00000113249	rs62382456	0.087137553	0.001459569	0.702187668	0.726568791	-0.301482212	0.76019676	0.103533195	-0.148987375	0.173612788	0.228831431	0.269593767	0.424242864	0.202590299	0.005192882	0.926685747	0.995419257	Bacteria.Firmicutes.Clostridia.Clostridiales.Ruminococcaceae.Ruminococcaceae.UCG.003	HAVCR1
12178	ENSG00000113269	rs141339319	0.114730909	0.081728257	0.108619151	0.834978566	0.255277496	-0.560362487	-0.416358716	0.088816347	0.15970815	0.316995646	0.255991987	0.424662226	0.230876576	0.079560398	0.875019322	0.995419257	Bacteria.Firmicutes.Clostridia.Clostridiales.Ruminococcaceae.Ruminococcaceae.UCG.003	RNF130
12179	ENSG00000113273	rs163126	0.661417213	0.809328654	0.189416555	0.267013839	0.221250657	-0.071069565	-1.303014236	0.621593883	0.502909884	0.29335871	0.982678736	0.555276729	0.507222242	0.350960032	0.875019322	0.959789324	Bacteria.Firmicutes.Clostridia.Clostridiales.Ruminococcaceae.Ruminococcaceae.UCG.003	ARSB
12180	ENSG00000113296	rs2434303	0.224441455	0.143446726	0.17506029	0.248992121	-0.299744667	0.277773619	-0.534472095	0.34322916	0.244429283	0.187597062	0.389878822	0.295108127	0.313804517	0.116053123	0.875019322	0.959789324	Bacteria.Firmicutes.Clostridia.Clostridiales.Ruminococcaceae.Ruminococcaceae.UCG.003	THBS4
12181	ENSG00000113303	rs62406740	0.004405079	3.43E-05	0.549096819	0.662739974	0.495070176	-0.925121613	-0.153813819	0.140024662	0.167873461	0.208087253	0.255414982	0.319613615	0.035653363	0.000314683	0.915902176	0.995419257	Bacteria.Firmicutes.Clostridia.Clostridiales.Ruminococcaceae.Ruminococcaceae.UCG.003	BTNL8
12182	ENSG00000113318	rs245105	0.107383546	0.00362965	0.317789672	0.524475332	-0.289006145	0.669549801	-0.29843901	0.227894882	0.177056962	0.221966423	0.296473814	0.356160826	0.223369027	0.010100051	0.881482288	0.989172838	Bacteria.Firmicutes.Clostridia.Clostridiales.Ruminococcaceae.Ruminococcaceae.UCG.003	MSH3
12183	ENSG00000113407	rs16891180	0.515826806	0.960250724	0.161288047	0.647167454	0.112116691	-0.014068672	-0.372669839	0.221665825	0.171613635	0.281212802	0.263064083	0.482086798	0.458728905	0.38572234	0.875019322	0.995419257	Bacteria.Firmicutes.Clostridia.Clostridiales.Ruminococcaceae.Ruminococcaceae.UCG.003	TARS1
12184	ENSG00000113494	rs6866465	0.209716633	0.169215006	0.981650977	0.982524917	0.57817933	-0.370392505	0.018406821	0.010445554	0.456447383	0.266479332	0.797299973	0.475085497	0.3043872	0.128352915	0.945605572	0.9992187	Bacteria.Firmicutes.Clostridia.Clostridiales.Ruminococcaceae.Ruminococcaceae.UCG.003	PRLR
12185	ENSG00000113595	rs37253	0.11262661	0.105252154	0.221861385	0.322298195	0.484942358	-0.3248315	-0.606413389	0.359024628	0.301596208	0.197771836	0.491724664	0.360024226	0.2289702	0.093382584	0.875019322	0.959789324	Bacteria.Firmicutes.Clostridia.Clostridiales.Ruminococcaceae.Ruminococcaceae.UCG.003	TRIM23
12186	ENSG00000113597	rs57862001	0.896852546	0.180581762	0.375601013	0.281707848	-0.025006469	0.298772448	-0.311956804	-0.409125045	0.192152486	0.22077574	0.349703373	0.37694638	0.575785489	0.134115508	0.899169451	0.959789324	Bacteria.Firmicutes.Clostridia.Clostridiales.Ruminococcaceae.Ruminococcaceae.UCG.003	TRAPPC13
12187	ENSG00000113600	rs7704942	0.003189268	0.002690693	0.375206099	0.625922419	0.656192403	-0.566127911	-0.301896798	-0.143389906	0.214375471	0.181518302	0.338144645	0.292771346	0.029329317	0.008138984	0.899169451	0.995419257	Bacteria.Firmicutes.Clostridia.Clostridiales.Ruminococcaceae.Ruminococcaceae.UCG.003	C9
12188	ENSG00000113621	rs3733897	0.325412789	0.06624291	0.47545967	0.599673548	0.147099166	-0.64288531	-0.176708932	0.272664081	0.148468416	0.344209862	0.246207015	0.516981437	0.371457599	0.069708245	0.901732804	0.995419257	Bacteria.Firmicutes.Clostridia.Clostridiales.Ruminococcaceae.Ruminococcaceae.UCG.003	TXNDC15
12189	ENSG00000113658	rs1025004	0.790632983	0.526021082	0.114335195	0.279033425	0.056142189	0.129807494	-0.50815172	0.368669226	0.210611242	0.203627703	0.317559249	0.337772265	0.546521597	0.26641255	0.875019322	0.959789324	Bacteria.Firmicutes.Clostridia.Clostridiales.Ruminococcaceae.Ruminococcaceae.UCG.003	SMAD5
12190	ENSG00000113716	rs216135	0.906761457	0.919557108	0.53139744	0.879031448	0.049550301	0.026614037	-0.424885263	0.061970008	0.421435522	0.262520677	0.675290769	0.405594179	0.578879441	0.376047973	0.913989901	0.997470808	Bacteria.Firmicutes.Clostridia.Clostridiales.Ruminococcaceae.Ruminococcaceae.UCG.003	HMGXB3
12191	ENSG00000113734	rs8543	0.164839634	0.20773899	0.081589571	0.728241773	0.226619337	-0.405858589	-0.502145345	0.17428493	0.16134489	0.319001746	0.283930267	0.499463196	0.275113162	0.146083224	0.868238877	0.995419257	Bacteria.Firmicutes.Clostridia.Clostridiales.Ruminococcaceae.Ruminococcaceae.UCG.003	BNIP1
12192	ENSG00000113812	rs709324	0.000905467	1.66E-05	0.509953008	0.549033827	0.597481046	-0.749552672	-0.178768267	-0.169944914	0.171898665	0.161315521	0.269835843	0.282156799	0.012618074	0.000185421	0.906456306	0.990890003	Bacteria.Firmicutes.Clostridia.Clostridiales.Ruminococcaceae.Ruminococcaceae.UCG.003	ACTR8
12193	ENSG00000113889	rs266766	0.660094949	0.827876331	0.57612939	0.435573643	-0.066704835	0.076329438	-0.140994843	0.368758581	0.150992208	0.349669077	0.250952793	0.470076229	0.506892763	0.353957709	0.915902176	0.969627191	Bacteria.Firmicutes.Clostridia.Clostridiales.Ruminococcaceae.Ruminococcaceae.UCG.003	KNG1
12194	ENSG00000113971	rs7652305	0.051733255	0.018495841	0.553504531	0.686780618	0.201422999	-0.293845754	-0.110445643	-0.078681573	0.101665173	0.121656202	0.185447691	0.194271149	0.156056794	0.030423516	0.915902176	0.995419257	Bacteria.Firmicutes.Clostridia.Clostridiales.Ruminococcaceae.Ruminococcaceae.UCG.003	NPHP3
12195	ENSG00000114054	rs696520	0.376397019	0.140102269	0.730544444	0.661405231	-0.184828317	0.302978208	-0.130657659	-0.169625304	0.207540284	0.202880366	0.377770987	0.385549217	0.398404567	0.114213067	0.930795415	0.995419257	Bacteria.Firmicutes.Clostridia.Clostridiales.Ruminococcaceae.Ruminococcaceae.UCG.003	PCCB
12196	ENSG00000114107	rs773444	0.399903886	0.308198643	0.385965753	0.155934556	-0.250218739	0.221439345	0.406786618	-0.542662531	0.295321761	0.215630646	0.466099706	0.378092869	0.408624134	0.189131926	0.899169451	0.959789324	Bacteria.Firmicutes.Clostridia.Clostridiales.Ruminococcaceae.Ruminococcaceae.UCG.003	CEP70
12197	ENSG00000114115	rs2071387	0.4752977	0.304248055	0.884327668	0.173793673	-0.119055133	0.187643253	-0.035920367	0.522119494	0.165817389	0.181222889	0.245946934	0.379734291	0.443071829	0.187199775	0.940484979	0.959789324	Bacteria.Firmicutes.Clostridia.Clostridiales.Ruminococcaceae.Ruminococcaceae.UCG.003	RBP1
12198	ENSG00000114126	rs1877047	0.630393735	0.830706431	0.939811114	0.165345983	-0.078060641	0.055435465	-0.019364896	0.742971306	0.16147404	0.258266572	0.255488866	0.52961261	0.497714023	0.35455903	0.943568274	0.959789324	Bacteria.Firmicutes.Clostridia.Clostridiales.Ruminococcaceae.Ruminococcaceae.UCG.003	TFDP2
12199	ENSG00000114378	rs78138837	0.567256385	0.423588993	0.707823126	0.6866028	0.096979745	-0.257079099	-0.096732326	-0.201418107	0.168664804	0.319269007	0.256989964	0.4970192	0.475639856	0.231832353	0.926685747	0.995419257	Bacteria.Firmicutes.Clostridia.Clostridiales.Ruminococcaceae.Ruminococcaceae.UCG.003	HYAL1
12200	ENSG00000114383	rs868913058	0.26536602	0.02017361	0.067570432	0.031220139	0.165091721	-0.822801197	-0.434134125	1.085368076	0.146966087	0.345610001	0.233604622	0.493068325	0.341513953	0.032240747	0.866604658	0.837310182	Bacteria.Firmicutes.Clostridia.Clostridiales.Ruminococcaceae.Ruminococcaceae.UCG.003	TUSC2
12201	ENSG00000114395	rs2233474	0.746970121	0.612175051	0.701936907	0.055740703	-0.055281865	0.116341208	0.096621128	-0.796213834	0.17062831	0.228391374	0.251372645	0.40885572	0.532742406	0.295567378	0.926685747	0.892694479	Bacteria.Firmicutes.Clostridia.Clostridiales.Ruminococcaceae.Ruminococcaceae.UCG.003	CYB561D2
12202	ENSG00000114405	rs35401126	0.129218919	0.048309803	0.329536254	0.983308651	0.193335155	-0.514265584	-0.208474496	-0.009425492	0.125835845	0.255604995	0.212229623	0.448823189	0.245969626	0.056618475	0.881632765	0.9992187	Bacteria.Firmicutes.Clostridia.Clostridiales.Ruminococcaceae.Ruminococcaceae.UCG.003	C3orf14
12203	ENSG00000114473	rs9834267	0.582241767	0.357955443	0.497899768	0.415353401	-0.091793493	0.231145951	-0.187174112	0.371387434	0.166040375	0.249688615	0.274624653	0.453092755	0.480751465	0.208280883	0.906456306	0.966674537	Bacteria.Firmicutes.Clostridia.Clostridiales.Ruminococcaceae.Ruminococcaceae.UCG.003	IQCG
12204	ENSG00000114491	rs961077	0.674141949	0.261315673	0.251871347	0.870852088	-0.125199296	0.248894383	-0.520574932	0.055903738	0.296434582	0.219678359	0.450346073	0.342527149	0.51026493	0.169479071	0.875019322	0.997414784	Bacteria.Firmicutes.Clostridia.Clostridiales.Ruminococcaceae.Ruminococcaceae.UCG.003	UMPS
12205	ENSG00000114520	rs11917095	0.996629571	0.893440195	0.366306205	0.868606538	-0.00076941	0.032018343	-0.251769157	-0.059958469	0.181454028	0.238107776	0.276769485	0.361034984	0.600323145	0.369410014	0.899169451	0.997095245	Bacteria.Firmicutes.Clostridia.Clostridiales.Ruminococcaceae.Ruminococcaceae.UCG.003	SNX4
12206	ENSG00000114544	rs6763487	0.305214963	0.191014511	0.275904268	0.195371821	-0.159635015	0.371276366	-0.284284545	0.548666246	0.154484018	0.281025807	0.258753596	0.419432572	0.362408772	0.139461008	0.87667254	0.959789324	Bacteria.Firmicutes.Clostridia.Clostridiales.Ruminococcaceae.Ruminococcaceae.UCG.003	SLC41A3
12207	ENSG00000114670	rs4618195	5.58E-05	3.85E-05	0.686345348	0.916586939	1.746059283	-1.044717744	-0.234751018	0.035016322	0.405203188	0.236712836	0.5787687	0.333058089	0.001823285	0.000336203	0.926685747	0.9992187	Bacteria.Firmicutes.Clostridia.Clostridiales.Ruminococcaceae.Ruminococcaceae.UCG.003	NEK11
12208	ENSG00000114698	rs2867082	0.093294147	0.063381132	0.69007637	0.847176805	-0.518378029	0.362206696	-0.205893251	0.061303413	0.304410814	0.191815625	0.514081047	0.31684525	0.209478065	0.068011081	0.926685747	0.995873446	Bacteria.Firmicutes.Clostridia.Clostridiales.Ruminococcaceae.Ruminococcaceae.UCG.003	PLSCR4
12209	ENSG00000114744	rs951300	0.376048852	0.175996529	0.421885063	0.092921916	-0.245237255	0.30052652	0.344861211	-0.615392801	0.275170363	0.219706189	0.426708379	0.360961641	0.398221608	0.131806726	0.899169451	0.959789324	Bacteria.Firmicutes.Clostridia.Clostridiales.Ruminococcaceae.Ruminococcaceae.UCG.003	COMMD2
12210	ENSG00000114770	rs112396093	0.098267138	0.096720238	0.152978163	0.754049689	0.309747142	-0.321774852	-0.389783486	0.094926528	0.184699811	0.190969189	0.269605645	0.30172695	0.213348851	0.088610655	0.875019322	0.995419257	Bacteria.Firmicutes.Clostridia.Clostridiales.Ruminococcaceae.Ruminococcaceae.UCG.003	ABCC5
12211	ENSG00000114857	rs8351	0.428484288	0.736340481	0.894313348	0.202465005	0.108312106	-0.054139971	0.028808312	-0.335545082	0.135951626	0.160117126	0.216016824	0.260645822	0.42170325	0.330321722	0.940484979	0.959789324	Bacteria.Firmicutes.Clostridia.Clostridiales.Ruminococcaceae.Ruminococcaceae.UCG.003	NKTR
12212	ENSG00000114902	rs12486554	0.700793732	0.58889487	0.770918936	0.623993822	-0.075832791	0.112054995	-0.094037843	-0.151049589	0.196496388	0.206327205	0.321637034	0.306693899	0.518532761	0.288516743	0.933776632	0.995419257	Bacteria.Firmicutes.Clostridia.Clostridiales.Ruminococcaceae.Ruminococcaceae.UCG.003	SPCS1
12213	ENSG00000114988	rs6751132	0.244461025	0.152687527	0.228734849	0.813987268	0.184161839	-0.384135642	-0.302362698	0.134174053	0.156815608	0.265508168	0.248879788	0.567985194	0.330134938	0.120654944	0.875019322	0.995419257	Bacteria.Firmicutes.Clostridia.Clostridiales.Ruminococcaceae.Ruminococcaceae.UCG.003	LMAN2L
12214	ENSG00000114999	rs11891971	0.073225257	0.021062531	0.209832418	0.700446815	0.287249095	-0.745622844	-0.31657213	0.177195879	0.157790558	0.315488626	0.249984165	0.458587011	0.184400552	0.033060293	0.875019322	0.995419257	Bacteria.Firmicutes.Clostridia.Clostridiales.Ruminococcaceae.Ruminococcaceae.UCG.003	TTL
12215	ENSG00000115020	rs7593466	0.349425009	0.422253793	0.102050876	0.129242297	0.357121118	-0.185095691	-1.148163756	0.619371446	0.378948754	0.229208058	0.69247339	0.403154675	0.384630933	0.231377706	0.875019322	0.959789324	Bacteria.Firmicutes.Clostridia.Clostridiales.Ruminococcaceae.Ruminococcaceae.UCG.003	PIKFYVE
12216	ENSG00000115107	rs838060	6.41E-07	8.10E-09	0.385662242	0.699435019	1.08372146	-1.054239693	-0.274383519	0.098320608	0.19672769	0.159605974	0.31418912	0.253554779	5.39E-05	3.56E-07	0.899169451	0.995419257	Bacteria.Firmicutes.Clostridia.Clostridiales.Ruminococcaceae.Ruminococcaceae.UCG.003	STEAP3
12217	ENSG00000115128	rs4665653	0.360436907	0.40164625	0.702244554	0.7369958	0.260859149	-0.170223058	-0.181484777	-0.112995965	0.283253782	0.201655091	0.472669584	0.335047296	0.390239855	0.223945331	0.926685747	0.995419257	Bacteria.Firmicutes.Clostridia.Clostridiales.Ruminococcaceae.Ruminococcaceae.UCG.003	SF3B6
12218	ENSG00000115129	rs36207095	0.459313033	0.23257971	0.336118499	0.440757177	0.126557637	-0.293129653	-0.259065572	0.291800835	0.170026712	0.243299791	0.267373382	0.37622731	0.435125892	0.158051746	0.884292801	0.971916414	Bacteria.Firmicutes.Clostridia.Clostridiales.Ruminococcaceae.Ruminococcaceae.UCG.003	TP53I3
12219	ENSG00000115137	rs2118826	0.112164549	0.093947305	0.282300642	0.574346346	0.231234445	-0.255000026	-0.299079569	0.12530996	0.143621318	0.150050349	0.275898898	0.221994968	0.228675843	0.086875893	0.87667254	0.994374255	Bacteria.Firmicutes.Clostridia.Clostridiales.Ruminococcaceae.Ruminococcaceae.UCG.003	DNAJC27
12220	ENSG00000115145	rs11683326	0.875296752	0.733698052	0.064949723	0.120658525	0.025426522	0.090394554	-0.543218454	0.61933097	0.161392652	0.264580599	0.289419517	0.393896425	0.569852159	0.330224216	0.866604658	0.959789324	Bacteria.Firmicutes.Clostridia.Clostridiales.Ruminococcaceae.Ruminococcaceae.UCG.003	STAM2
12221	ENSG00000115207	rs11684134	0.115859449	0.091070453	0.252554727	0.595731641	0.389010269	-0.384429671	-0.429768759	0.183976858	0.244145776	0.224180749	0.372331667	0.345085657	0.231869406	0.085426932	0.875019322	0.995419257	Bacteria.Firmicutes.Clostridia.Clostridiales.Ruminococcaceae.Ruminococcaceae.UCG.003	GTF3C2
12222	ENSG00000115216	rs780112	0.543112999	0.441808316	0.797560148	0.329658107	0.153995519	-0.175588222	0.097649132	-0.374919776	0.251922428	0.226914959	0.379155131	0.381769858	0.468667095	0.238248651	0.933776632	0.959789324	Bacteria.Firmicutes.Clostridia.Clostridiales.Ruminococcaceae.Ruminococcaceae.UCG.003	NRBP1
12223	ENSG00000115241	rs76984581	0.062103445	0.022744741	0.031746931	0.07969237	0.329966102	-0.737525283	-0.604517584	0.771919942	0.173871782	0.316221691	0.275508129	0.433682421	0.170782551	0.034751634	0.866604658	0.929006421	Bacteria.Firmicutes.Clostridia.Clostridiales.Ruminococcaceae.Ruminococcaceae.UCG.003	PPM1G
12224	ENSG00000115274	rs2268417	0.3263899	0.103774074	0.201220728	0.048034276	0.124051734	-0.289344484	0.249472833	-0.601304883	0.125461455	0.175401461	0.19324577	0.298487387	0.371936206	0.092633165	0.875019322	0.888786674	Bacteria.Firmicutes.Clostridia.Clostridiales.Ruminococcaceae.Ruminococcaceae.UCG.003	INO80B
12225	ENSG00000115289	rs10454145	0.849387976	0.871160706	0.59066724	0.448256178	0.029325281	-0.043891614	-0.132968907	-0.372591266	0.153820401	0.269577816	0.24600798	0.488404183	0.561339244	0.364638634	0.919597441	0.972396798	Bacteria.Firmicutes.Clostridia.Clostridiales.Ruminococcaceae.Ruminococcaceae.UCG.003	PCGF1
12226	ENSG00000115290	rs13035032	0.016945794	0.033420622	0.594353364	0.681513062	-0.816309518	0.465639639	0.272882719	-0.133842648	0.33318823	0.21434162	0.509930175	0.324686353	0.083860431	0.045317509	0.919597441	0.995419257	Bacteria.Firmicutes.Clostridia.Clostridiales.Ruminococcaceae.Ruminococcaceae.UCG.003	GRB14
12227	ENSG00000115310	rs2920862	0.476738189	0.358937354	0.947769539	0.440994724	0.141989385	-0.215113043	0.021785142	-0.266109026	0.198409074	0.232847811	0.331294316	0.34328134	0.443299412	0.208454829	0.943568274	0.971916414	Bacteria.Firmicutes.Clostridia.Clostridiales.Ruminococcaceae.Ruminococcaceae.UCG.003	RTN4
12228	ENSG00000115350	rs12366	0.129894575	0.015256388	0.797101797	0.424628358	-0.29874189	0.474342338	-0.081369513	-0.254102363	0.19479084	0.190412956	0.315214141	0.316284283	0.245969626	0.027173566	0.933776632	0.967349902	Bacteria.Firmicutes.Clostridia.Clostridiales.Ruminococcaceae.Ruminococcaceae.UCG.003	POLE4
12229	ENSG00000115423	rs7581224	0.002162188	0.000189926	0.39763001	0.911011853	0.574538209	-0.63474862	-0.232904592	-0.02758738	0.179971198	0.160526162	0.273557281	0.245894784	0.022324344	0.001192453	0.899169451	0.9992187	Bacteria.Firmicutes.Clostridia.Clostridiales.Ruminococcaceae.Ruminococcaceae.UCG.003	DNAH6
12230	ENSG00000115425	rs7600044	0.341922951	0.440416604	0.309551582	0.380646796	-0.153321979	0.271733295	0.265439075	-0.489738667	0.160165354	0.350091489	0.259205779	0.554871214	0.380462574	0.237765156	0.881482288	0.966674537	Bacteria.Firmicutes.Clostridia.Clostridiales.Ruminococcaceae.Ruminococcaceae.UCG.003	PECR
12231	ENSG00000115446	rs17513468	0.214364528	0.162635556	0.014719448	0.077285926	0.230602807	-0.296474023	-0.685851	0.56640381	0.183934026	0.209961339	0.273786574	0.315603712	0.306893409	0.125399214	0.758842211	0.929006421	Bacteria.Firmicutes.Clostridia.Clostridiales.Ruminococcaceae.Ruminococcaceae.UCG.003	UNC50
12232	ENSG00000115523	rs76223661	0.732179141	0.27122681	0.863010611	0.565414969	-0.064243828	0.304113752	-0.048224421	-0.319051277	0.186928996	0.274091712	0.278403854	0.552253612	0.528312005	0.173869511	0.940484979	0.992159425	Bacteria.Firmicutes.Clostridia.Clostridiales.Ruminococcaceae.Ruminococcaceae.UCG.003	GNLY
12233	ENSG00000115561	rs7557796	0.06932012	0.041472113	0.256234963	0.139984371	-0.544758386	0.407123298	0.623522179	-0.628178968	0.295039748	0.1957914	0.54443437	0.420514213	0.180343523	0.051300585	0.875019322	0.959789324	Bacteria.Firmicutes.Clostridia.Clostridiales.Ruminococcaceae.Ruminococcaceae.UCG.003	CHMP3
12234	ENSG00000115677	rs7599888	0.256369984	0.242884804	0.469548943	0.791072359	0.344596624	-0.276001653	-0.292841772	0.083578676	0.300974133	0.234225528	0.402582863	0.314211628	0.338371796	0.162388738	0.901732804	0.995419257	Bacteria.Firmicutes.Clostridia.Clostridiales.Ruminococcaceae.Ruminococcaceae.UCG.003	HDLBP
12235	ENSG00000115687	rs3815296	0.136044657	0.03549955	0.216831675	0.269603019	0.247290886	-0.452376887	-0.331014676	0.448359662	0.163865959	0.21073481	0.265464596	0.40271769	0.250256157	0.046902212	0.875019322	0.959789324	Bacteria.Firmicutes.Clostridia.Clostridiales.Ruminococcaceae.Ruminococcaceae.UCG.003	PASK
12236	ENSG00000115694	rs6757649	0.960206054	0.726022068	0.801426707	0.697042407	-0.011695746	-0.078977699	-0.090325624	0.137472672	0.233518731	0.224421723	0.357701991	0.351575155	0.59177536	0.327861916	0.934913666	0.995419257	Bacteria.Firmicutes.Clostridia.Clostridiales.Ruminococcaceae.Ruminococcaceae.UCG.003	STK25
12237	ENSG00000115705	rs6605278	0.62552045	0.244454251	0.861059778	0.657766497	0.085272539	-0.299479107	-0.048659328	0.188295812	0.173905386	0.255005691	0.276929771	0.423124346	0.495934975	0.163037407	0.940484979	0.995419257	Bacteria.Firmicutes.Clostridia.Clostridiales.Ruminococcaceae.Ruminococcaceae.UCG.003	TPO
12238	ENSG00000115718	rs1518759	0.011157588	0.013985837	0.593898662	0.320151305	-0.732680593	0.453447265	-0.233290255	0.287706975	0.280593297	0.17959352	0.435406389	0.287221281	0.063202435	0.025548666	0.919597441	0.959789324	Bacteria.Firmicutes.Clostridia.Clostridiales.Ruminococcaceae.Ruminococcaceae.UCG.003	PROC
12239	ENSG00000115750	rs2303914	0.074166596	0.001316673	0.794894522	0.022771139	-0.485676865	0.736268498	0.094693952	-0.732720887	0.267684173	0.219415314	0.362792756	0.314225251	0.185332811	0.004808452	0.933776632	0.755768556	Bacteria.Firmicutes.Clostridia.Clostridiales.Ruminococcaceae.Ruminococcaceae.UCG.003	TAF1B
12240	ENSG00000115761	rs10929691	0.849560227	0.681039243	0.111384458	0.156198389	-0.071053334	0.102149012	-0.869413511	0.535842121	0.373129288	0.24741135	0.538801616	0.373582585	0.561339244	0.316340041	0.875019322	0.959789324	Bacteria.Firmicutes.Clostridia.Clostridiales.Ruminococcaceae.Ruminococcaceae.UCG.003	NOL10
12241	ENSG00000115816	rs3213745	0.260003472	0.352956529	0.300035068	0.93386752	0.245809081	-0.178955808	-0.354435033	0.029898251	0.216353121	0.191300474	0.339313649	0.35893555	0.339615431	0.206506353	0.881482288	0.9992187	Bacteria.Firmicutes.Clostridia.Clostridiales.Ruminococcaceae.Ruminococcaceae.UCG.003	CEBPZ
12242	ENSG00000115841	rs12712575	0.128049455	0.052342024	0.428976013	0.526930302	0.389636376	-0.412198483	0.373498981	-0.217668571	0.252813683	0.208606648	0.46931195	0.34220838	0.2452437	0.05938788	0.899169451	0.989172838	Bacteria.Firmicutes.Clostridia.Clostridiales.Ruminococcaceae.Ruminococcaceae.UCG.003	RMDN2
12243	ENSG00000115884	rs55857480	0.15278605	0.191287747	0.621931764	0.703357561	-0.280038348	0.287168744	0.151252694	-0.131105635	0.193605045	0.217498828	0.305286629	0.342805994	0.266961234	0.139551466	0.924088825	0.995419257	Bacteria.Firmicutes.Clostridia.Clostridiales.Ruminococcaceae.Ruminococcaceae.UCG.003	SDC1
12244	ENSG00000115902	rs1058922	0.999050555	0.487029819	0.323907902	0.610656841	-0.000198587	0.219975652	-0.268345486	0.217348925	0.166255337	0.314716274	0.269996003	0.424863438	0.60128454	0.252870317	0.881482288	0.995419257	Bacteria.Firmicutes.Clostridia.Clostridiales.Ruminococcaceae.Ruminococcaceae.UCG.003	SLC1A4
12245	ENSG00000115944	rs222484	0.359710995	0.525574017	0.254850377	0.035712092	0.238170388	-0.125609677	0.558565489	-0.738140979	0.258224191	0.196829275	0.486284157	0.344265143	0.389825537	0.266403236	0.875019322	0.837310182	Bacteria.Firmicutes.Clostridia.Clostridiales.Ruminococcaceae.Ruminococcaceae.UCG.003	COX7A2L
12246	ENSG00000115946	rs10197082	0.245794268	0.110626854	0.448738546	0.738903585	-0.426256107	0.384111359	-0.359200817	0.109966782	0.363998645	0.237531054	0.471354569	0.32854127	0.331399327	0.097046104	0.901732804	0.995419257	Bacteria.Firmicutes.Clostridia.Clostridiales.Ruminococcaceae.Ruminococcaceae.UCG.003	PNO1
12247	ENSG00000115963	rs11681459	0.155474275	0.275890476	0.236530635	0.943468363	0.238435716	-0.255097399	-0.340411729	-0.027039936	0.165939228	0.232180952	0.284966038	0.379871747	0.269378977	0.176254241	0.875019322	0.9992187	Bacteria.Firmicutes.Clostridia.Clostridiales.Ruminococcaceae.Ruminococcaceae.UCG.003	RND3
12248	ENSG00000115993	rs10497868	0.000418651	0.000290647	0.14035384	0.222111032	1.158731948	-0.760020613	-0.745557152	0.391385345	0.311799203	0.198589506	0.499562308	0.317537481	0.007607632	0.001651367	0.875019322	0.959789324	Bacteria.Firmicutes.Clostridia.Clostridiales.Ruminococcaceae.Ruminococcaceae.UCG.003	TRAK2
12249	ENSG00000116044	rs6433659	0.99928448	0.766169711	0.673541198	0.220874701	-0.000228371	0.077042319	0.158867177	-0.457602621	0.253696428	0.257996228	0.375414579	0.370257168	0.60128454	0.338920956	0.925875933	0.959789324	Bacteria.Firmicutes.Clostridia.Clostridiales.Ruminococcaceae.Ruminococcaceae.UCG.003	NFE2L2
12250	ENSG00000116106	rs1864462	0.113008142	0.061575245	0.168944179	0.086221576	0.286690645	-0.350123514	0.412762584	-0.492501473	0.178491922	0.184109871	0.296771177	0.282772085	0.229192057	0.066722909	0.875019322	0.953640951	Bacteria.Firmicutes.Clostridia.Clostridiales.Ruminococcaceae.Ruminococcaceae.UCG.003	EPHA4
12251	ENSG00000116128	rs10443272	0.738948592	0.842279325	0.290833771	0.296292871	0.098768895	-0.041142466	-0.493264503	0.341227519	0.29513885	0.205955294	0.463233794	0.324128476	0.529779665	0.357355012	0.881482288	0.959789324	Bacteria.Firmicutes.Clostridia.Clostridiales.Ruminococcaceae.Ruminococcaceae.UCG.003	BCL9
12252	ENSG00000116147	rs1555561	0.533726483	0.52884527	0.383162751	0.277901424	0.176154824	-0.145882512	0.398962384	-0.402406958	0.281571721	0.230419685	0.454431665	0.367807481	0.465570681	0.267335901	0.899169451	0.959789324	Bacteria.Firmicutes.Clostridia.Clostridiales.Ruminococcaceae.Ruminococcaceae.UCG.003	TNR
12253	ENSG00000116157	rs3753754	0.191729134	0.080365376	0.102188222	0.104183162	0.321641338	-0.362208187	0.629946952	-0.511206246	0.243853445	0.20396194	0.380085037	0.310268816	0.295154576	0.07881801	0.875019322	0.959789324	Bacteria.Firmicutes.Clostridia.Clostridiales.Ruminococcaceae.Ruminococcaceae.UCG.003	GPX7
12254	ENSG00000116176	rs56245767	0.995485624	0.447251173	0.917760634	0.690248103	0.000897836	-0.228799122	0.02646305	0.183483338	0.158085486	0.299250995	0.255309157	0.458395455	0.60023855	0.239923688	0.942941348	0.995419257	Bacteria.Firmicutes.Clostridia.Clostridiales.Ruminococcaceae.Ruminococcaceae.UCG.003	TPSG1
12255	ENSG00000116191	rs7366	0.586028798	0.16480152	0.568008223	0.596896513	-0.112858114	0.300401823	-0.168412056	0.194048168	0.206214477	0.213855806	0.293468681	0.365135	0.482154361	0.126405725	0.915902176	0.995419257	Bacteria.Firmicutes.Clostridia.Clostridiales.Ruminococcaceae.Ruminococcaceae.UCG.003	RALGPS2
12256	ENSG00000116194	rs12127931	0.224336662	0.047221337	0.655473205	0.981257116	-0.240198413	0.374792932	-0.122185769	-0.007132312	0.195827006	0.18534727	0.272611365	0.302446209	0.313804517	0.055712216	0.924088825	0.9992187	Bacteria.Firmicutes.Clostridia.Clostridiales.Ruminococcaceae.Ruminococcaceae.UCG.003	ANGPTL1
12257	ENSG00000116198	rs12145238	0.601239457	0.595001183	0.920923622	0.648127317	-0.103571029	0.115143388	0.036014603	-0.161341742	0.19722222	0.21554543	0.36140802	0.351920257	0.486531867	0.290457565	0.943568274	0.995419257	Bacteria.Firmicutes.Clostridia.Clostridiales.Ruminococcaceae.Ruminococcaceae.UCG.003	CEP104
12258	ENSG00000116199	rs10913689	0.735372792	0.285919275	0.98866041	0.298013323	-0.068365108	0.200952727	-0.004435696	-0.343159536	0.20141882	0.186788129	0.310917009	0.32713633	0.528675705	0.17979451	0.94613179	0.959789324	Bacteria.Firmicutes.Clostridia.Clostridiales.Ruminococcaceae.Ruminococcaceae.UCG.003	FAM20B
12259	ENSG00000116213	rs6697769	0.50262976	0.395186503	0.465440453	0.603498426	-0.174907719	0.175876065	-0.338822508	0.199973219	0.259485443	0.205502736	0.461498973	0.383175813	0.454195098	0.221957642	0.901732804	0.995419257	Bacteria.Firmicutes.Clostridia.Clostridiales.Ruminococcaceae.Ruminococcaceae.UCG.003	WRAP73
12260	ENSG00000116237	rs7529286	0.68156505	0.887780166	0.993720505	0.033314355	0.066051302	-0.036090771	0.002048238	-1.04626326	0.160260321	0.254770534	0.259266316	0.48131234	0.512804763	0.368152299	0.94613179	0.837310182	Bacteria.Firmicutes.Clostridia.Clostridiales.Ruminococcaceae.Ruminococcaceae.UCG.003	ICMT
12261	ENSG00000116266	rs11102473	0.945680839	0.948725804	0.558845679	0.212948946	0.017111255	0.013031249	0.241482827	-0.385405586	0.250195966	0.201872038	0.411006345	0.306448204	0.588177962	0.382814866	0.915902176	0.959789324	Bacteria.Firmicutes.Clostridia.Clostridiales.Ruminococcaceae.Ruminococcaceae.UCG.003	STXBP3
12262	ENSG00000116285	rs4274087	0.225543234	0.195455533	0.034934383	0.060784528	0.244040159	-0.247538365	-0.690260043	0.556097478	0.199483328	0.189268718	0.320524571	0.291504099	0.314497046	0.141299486	0.866604658	0.901375402	Bacteria.Firmicutes.Clostridia.Clostridiales.Ruminococcaceae.Ruminococcaceae.UCG.003	ERRFI1
12263	ENSG00000116288	rs113898670	0.881597165	0.173431276	0.32993297	0.457721418	-0.024643852	0.463540613	-0.261443867	-0.481365331	0.16481678	0.336842323	0.266373098	0.644405042	0.571447074	0.130622756	0.881632765	0.974947868	Bacteria.Firmicutes.Clostridia.Clostridiales.Ruminococcaceae.Ruminococcaceae.UCG.003	PARK7
12264	ENSG00000116329	rs556408	0.185006982	0.198226344	0.835854163	0.827174784	0.624355814	-0.350121102	-0.19739689	0.110920761	0.46611603	0.269386867	0.948933586	0.506037411	0.290621457	0.142270133	0.93605686	0.995419257	Bacteria.Firmicutes.Clostridia.Clostridiales.Ruminococcaceae.Ruminococcaceae.UCG.003	OPRD1
12265	ENSG00000116473	rs1047401	0.136637214	0.159887555	0.001732694	0.022416621	0.224589239	-0.290040658	-0.89202799	0.883147099	0.149051851	0.204042375	0.273138437	0.377703251	0.250903748	0.123727283	0.758842211	0.755768556	Bacteria.Firmicutes.Clostridia.Clostridiales.Ruminococcaceae.Ruminococcaceae.UCG.003	RAP1A
12266	ENSG00000116521	rs1046188	0.261940058	0.115530523	0.949735307	0.410381095	0.205407661	-0.372324722	0.018477231	-0.285432731	0.181536009	0.233458848	0.29199458	0.344523094	0.340305038	0.10009033	0.943568274	0.966674537	Bacteria.Firmicutes.Clostridia.Clostridiales.Ruminococcaceae.Ruminococcaceae.UCG.003	SCAMP3
12267	ENSG00000116525	rs622407	0.118101497	0.085154234	0.797311652	0.962234483	0.745882583	-0.475327385	-0.17558777	-0.019848429	0.471051755	0.271961857	0.680922859	0.417599336	0.23369157	0.081567047	0.933776632	0.9992187	Bacteria.Firmicutes.Clostridia.Clostridiales.Ruminococcaceae.Ruminococcaceae.UCG.003	TRIM62
12268	ENSG00000116539	rs10908470	0.935159644	0.920065589	0.514512251	0.585012621	-0.015136848	0.023549844	0.192853385	-0.182865721	0.185351155	0.233778318	0.294269758	0.333226193	0.584567204	0.376152971	0.906456306	0.995419257	Bacteria.Firmicutes.Clostridia.Clostridiales.Ruminococcaceae.Ruminococcaceae.UCG.003	ASH1L
12269	ENSG00000116661	rs909934	0.783626872	0.746253473	0.02337511	0.014624241	0.137256024	-0.092742312	1.956214368	-1.208801142	0.497814861	0.285412744	0.842766966	0.482059765	0.545078152	0.332572168	0.866604658	0.693982038	Bacteria.Firmicutes.Clostridia.Clostridiales.Ruminococcaceae.Ruminococcaceae.UCG.003	FBXO2
12270	ENSG00000116663	rs3125816	0.186922756	0.004269515	0.181114666	0.036270402	0.216759654	-0.951233576	-0.360325566	0.915980946	0.162538525	0.321361762	0.266589981	0.428539361	0.291462291	0.011232159	0.875019322	0.837310182	Bacteria.Firmicutes.Clostridia.Clostridiales.Ruminococcaceae.Ruminococcaceae.UCG.003	FBXO6
12271	ENSG00000116667	rs4651223	0.986451895	0.481223307	0.965787375	0.719320787	0.002908948	-0.13284352	0.012261845	-0.112070268	0.170659759	0.187539816	0.284792331	0.310522995	0.599464386	0.250639315	0.943568274	0.995419257	Bacteria.Firmicutes.Clostridia.Clostridiales.Ruminococcaceae.Ruminococcaceae.UCG.003	C1orf21
12272	ENSG00000116668	rs2152707	0.222128708	0.222469855	0.824354526	0.750852125	-0.304805306	0.261411964	0.086131454	-0.103184839	0.24730321	0.212254424	0.386531068	0.323622276	0.311841581	0.153124413	0.935288724	0.995419257	Bacteria.Firmicutes.Clostridia.Clostridiales.Ruminococcaceae.Ruminococcaceae.UCG.003	SWT1
12273	ENSG00000116678	rs6656451	0.34057129	0.471015078	0.761310372	0.833645833	0.229776618	-0.132953291	-0.130544013	-0.068518537	0.239356764	0.183384008	0.42798438	0.324947274	0.379960204	0.247566023	0.932138087	0.995419257	Bacteria.Firmicutes.Clostridia.Clostridiales.Ruminococcaceae.Ruminococcaceae.UCG.003	LEPR
12274	ENSG00000116688	rs4846085	0.044721486	0.021803866	0.725064385	0.655095244	0.655386172	-0.483859501	0.192294274	-0.158131752	0.3202902	0.20594774	0.544435011	0.352397265	0.14491257	0.033832985	0.929575648	0.995419257	Bacteria.Firmicutes.Clostridia.Clostridiales.Ruminococcaceae.Ruminococcaceae.UCG.003	MFN2
12275	ENSG00000116691	rs4845892	0.505700899	0.360691451	0.228241837	0.157157681	0.222950458	-0.202174609	-0.676593807	0.529352314	0.3331587	0.219648323	0.556319367	0.369926277	0.455416273	0.208986194	0.875019322	0.959789324	Bacteria.Firmicutes.Clostridia.Clostridiales.Ruminococcaceae.Ruminococcaceae.UCG.003	MIIP
12276	ENSG00000116704	rs147614986	0.626427959	0.727820264	0.856371036	0.623652289	0.158275561	-0.075183691	0.110298949	-0.188953133	0.32363915	0.215112558	0.607021609	0.383275814	0.496481189	0.328273478	0.940484979	0.995419257	Bacteria.Firmicutes.Clostridia.Clostridiales.Ruminococcaceae.Ruminococcaceae.UCG.003	SLC35D1
12277	ENSG00000116729	rs4655577	0.530849661	0.15478214	0.771040429	0.901191004	0.101659678	-0.406043493	-0.076814218	-0.058606638	0.161356668	0.282105182	0.262870692	0.470224496	0.463445159	0.12170128	0.933776632	0.998766064	Bacteria.Firmicutes.Clostridia.Clostridiales.Ruminococcaceae.Ruminococcaceae.UCG.003	WLS
12278	ENSG00000116741	rs1231743	0.18875755	0.090255815	0.727807639	0.965800989	0.256318257	-0.371020086	-0.123342233	-0.015528402	0.193012935	0.215803349	0.352884783	0.360804723	0.29310225	0.084875899	0.930371277	0.9992187	Bacteria.Firmicutes.Clostridia.Clostridiales.Ruminococcaceae.Ruminococcaceae.UCG.003	RGS2
12279	ENSG00000116752	rs8179277	0.515287177	0.166955495	0.129315195	0.947412713	-0.142330467	0.346009021	-0.51807514	0.022204591	0.217580275	0.247598568	0.337285281	0.335378396	0.458644844	0.127319148	0.875019322	0.9992187	Bacteria.Firmicutes.Clostridia.Clostridiales.Ruminococcaceae.Ruminococcaceae.UCG.003	BCAS2
12280	ENSG00000116754	rs269282	0.203129759	0.817963923	0.050262891	0.869059451	0.169871496	-0.044623542	-0.417663432	-0.049147325	0.132150143	0.193104743	0.209437941	0.296969782	0.300842489	0.351836074	0.866604658	0.997095245	Bacteria.Firmicutes.Clostridia.Clostridiales.Ruminococcaceae.Ruminococcaceae.UCG.003	SRSF11
12281	ENSG00000116786	rs12741198	0.096455558	0.05075643	0.898976333	0.885209536	-0.382909074	0.452001637	0.042909941	0.05158029	0.227067379	0.227156939	0.336695886	0.355903299	0.21178634	0.058252312	0.940484979	0.998447031	Bacteria.Firmicutes.Clostridia.Clostridiales.Ruminococcaceae.Ruminococcaceae.UCG.003	PLEKHM2
12282	ENSG00000116791	rs2345436	0.001750796	0.001193522	0.700638027	0.834899458	1.114457869	-0.762606857	-0.190800131	-0.066356184	0.341604645	0.225133642	0.49412693	0.317117987	0.019932788	0.004538067	0.926685747	0.995419257	Bacteria.Firmicutes.Clostridia.Clostridiales.Ruminococcaceae.Ruminococcaceae.UCG.003	CRYZ
12283	ENSG00000116830	rs6666693	0.3986438	0.975553365	0.191637078	0.905003539	0.188902866	-0.007067694	-0.434461049	0.040464945	0.222355102	0.229765188	0.329318939	0.337763773	0.408244514	0.389719068	0.875019322	0.998766064	Bacteria.Firmicutes.Clostridia.Clostridiales.Ruminococcaceae.Ruminococcaceae.UCG.003	TTF2
12284	ENSG00000116857	rs2068152	0.035890393	0.061174376	0.048141773	0.015162351	-0.363969033	0.339849259	-0.625720538	0.722938983	0.169922547	0.178423861	0.310761155	0.289925672	0.128316086	0.066384807	0.866604658	0.707014819	Bacteria.Firmicutes.Clostridia.Clostridiales.Ruminococcaceae.Ruminococcaceae.UCG.003	TMEM9
12285	ENSG00000116874	rs2645303	0.017205221	0.011673203	0.959151971	0.181981505	0.506136056	-0.445902632	-0.016985216	-0.415032612	0.207092586	0.171893266	0.330370188	0.307683966	0.08477488	0.022199864	0.943568274	0.959789324	Bacteria.Firmicutes.Clostridia.Clostridiales.Ruminococcaceae.Ruminococcaceae.UCG.003	WARS2
12286	ENSG00000116983	rs11206617	0.114046312	0.044503223	0.866994372	0.810808829	0.262882942	-0.396009646	-0.056031876	0.074317087	0.164149863	0.193327621	0.333263187	0.309211773	0.230474449	0.053686247	0.940484979	0.995419257	Bacteria.Firmicutes.Clostridia.Clostridiales.Ruminococcaceae.Ruminococcaceae.UCG.003	HPCAL4
12287	ENSG00000116984	rs9779	0.943048832	0.521486688	0.789046215	0.961997176	-0.013881711	0.124763921	-0.080886162	-0.014105236	0.193578759	0.193583257	0.301097265	0.294911349	0.587846131	0.265602311	0.933776632	0.9992187	Bacteria.Firmicutes.Clostridia.Clostridiales.Ruminococcaceae.Ruminococcaceae.UCG.003	MTR
12288	ENSG00000116985	rs58589165	0.003930021	0.000153817	0.251366893	0.291034032	0.535273835	-0.654082748	-0.336309494	0.295434312	0.179087794	0.162854042	0.290626716	0.277563985	0.033340879	0.001003695	0.875019322	0.959789324	Bacteria.Firmicutes.Clostridia.Clostridiales.Ruminococcaceae.Ruminococcaceae.UCG.003	BMP8B
12289	ENSG00000117016	rs4660167	0.014950534	0.000193426	0.146548024	0.005594878	-0.406898345	0.657412669	0.36916761	-0.723331479	0.162824108	0.166485575	0.25128306	0.25251281	0.077181263	0.001209343	0.875019322	0.571131158	Bacteria.Firmicutes.Clostridia.Clostridiales.Ruminococcaceae.Ruminococcaceae.UCG.003	RIMS3
12290	ENSG00000117054	rs12094842	0.093703256	0.027159873	0.9436718	0.810775803	-0.319371832	0.459030184	-0.020351536	-0.078339042	0.187786227	0.203155831	0.286943835	0.325887943	0.209546042	0.039023613	0.943568274	0.995419257	Bacteria.Firmicutes.Clostridia.Clostridiales.Ruminococcaceae.Ruminococcaceae.UCG.003	ACADM
12291	ENSG00000117115	rs2076595	0.392236633	0.454548652	0.527617568	0.666220843	-0.223924005	0.134458898	0.260884507	-0.127493885	0.260008824	0.178731713	0.410835569	0.294249748	0.406798138	0.242427754	0.912874964	0.995419257	Bacteria.Firmicutes.Clostridia.Clostridiales.Ruminococcaceae.Ruminococcaceae.UCG.003	PADI2
12292	ENSG00000117143	rs4657209	0.14201812	0.091505815	0.9505553	0.749520162	-0.345859872	0.329737812	-0.021568273	-0.094298603	0.232732227	0.192551486	0.346502263	0.294124014	0.256635264	0.085566744	0.943568274	0.995419257	Bacteria.Firmicutes.Clostridia.Clostridiales.Ruminococcaceae.Ruminococcaceae.UCG.003	UAP1
12293	ENSG00000117148	rs4141983	0.009559983	0.008670486	0.056310751	0.193879131	0.516320157	-0.677594443	-0.615219619	0.495853524	0.193435814	0.250453633	0.316669849	0.37777737	0.059727655	0.018069967	0.866604658	0.959789324	Bacteria.Firmicutes.Clostridia.Clostridiales.Ruminococcaceae.Ruminococcaceae.UCG.003	ACTL8
12294	ENSG00000117151	rs3021402	0.385434867	0.558658069	0.367920363	0.17612349	-0.137503117	0.123825679	-0.24006087	0.458448434	0.157375324	0.210651834	0.264794657	0.335258142	0.403272889	0.277801565	0.899169451	0.959789324	Bacteria.Firmicutes.Clostridia.Clostridiales.Ruminococcaceae.Ruminococcaceae.UCG.003	CTBS
12295	ENSG00000117153	rs1977838	0.3091935	0.229673817	0.328362748	0.958178425	0.16581616	-0.356743928	-0.261320671	0.022239745	0.16180156	0.29424119	0.265378322	0.422494375	0.364654791	0.1568546	0.881482288	0.9992187	Bacteria.Firmicutes.Clostridia.Clostridiales.Ruminococcaceae.Ruminococcaceae.UCG.003	KLHL12
12296	ENSG00000117174	rs6689168	0.210288633	0.006535141	0.272465381	0.809837561	-0.238931311	0.53675859	-0.359651988	-0.07206973	0.188865524	0.191100697	0.324993556	0.298299254	0.304827856	0.014886213	0.87667254	0.995419257	Bacteria.Firmicutes.Clostridia.Clostridiales.Ruminococcaceae.Ruminococcaceae.UCG.003	ZNHIT6
12297	ENSG00000117222	rs1339321	0.230943123	0.016556462	0.995916436	0.760597448	-0.209034653	0.745098119	0.001352298	-0.168847671	0.172886398	0.302991902	0.26322435	0.551860302	0.318715131	0.028690721	0.94613179	0.995419257	Bacteria.Firmicutes.Clostridia.Clostridiales.Ruminococcaceae.Ruminococcaceae.UCG.003	RBBP5
12298	ENSG00000117226	rs12136785	1.20E-05	6.38E-10	0.089133147	0.036353232	0.609538961	-1.170789906	-0.353898283	0.512210352	0.12870053	0.16199922	0.20510955	0.239746238	0.000578799	5.02E-08	0.875019322	0.837310182	Bacteria.Firmicutes.Clostridia.Clostridiales.Ruminococcaceae.Ruminococcaceae.UCG.003	GBP3
12299	ENSG00000117266	rs11240504	0.506279687	0.118302155	0.912469528	0.918251703	0.104739338	-0.342260765	0.028209193	0.038672952	0.156727621	0.216270167	0.255642199	0.3753568	0.455416273	0.101893977	0.941181146	0.9992187	Bacteria.Firmicutes.Clostridia.Clostridiales.Ruminococcaceae.Ruminococcaceae.UCG.003	CDK18
12300	ENSG00000117280	rs708725	0.921279533	0.650627488	0.729291624	0.889945933	-0.022834624	0.094330682	-0.120257673	0.046015288	0.230185891	0.207336133	0.346025488	0.331264797	0.582752129	0.306631794	0.930449976	0.998766064	Bacteria.Firmicutes.Clostridia.Clostridiales.Ruminococcaceae.Ruminococcaceae.UCG.003	RAB29
12301	ENSG00000117335	rs2476543	0.97552999	0.880411487	0.342455614	0.407289705	0.007595432	-0.03313891	-0.429769548	0.303186503	0.246685578	0.219417104	0.449450999	0.363533231	0.595956742	0.366458113	0.891784953	0.966674537	Bacteria.Firmicutes.Clostridia.Clostridiales.Ruminococcaceae.Ruminococcaceae.UCG.003	CD46
12302	ENSG00000117362	rs3754048	0.796080045	0.6369578	0.054157947	0.096923676	-0.046567277	0.089317967	-0.590534356	0.527567968	0.179470553	0.188374873	0.301212996	0.313299661	0.54812836	0.302734009	0.866604658	0.959789324	Bacteria.Firmicutes.Clostridia.Clostridiales.Ruminococcaceae.Ruminococcaceae.UCG.003	APH1A
12303	ENSG00000117395	rs1152768	0.622007892	0.836688951	0.740942823	0.382293187	0.155748443	-0.042009948	0.208026976	-0.344931884	0.314429625	0.202999278	0.62659107	0.392167579	0.49449861	0.355993949	0.932138087	0.966674537	Bacteria.Firmicutes.Clostridia.Clostridiales.Ruminococcaceae.Ruminococcaceae.UCG.003	EBNA1BP2
12304	ENSG00000117450	rs17522918	0.805069657	0.772631977	0.968500833	0.158863645	0.039473991	0.094701621	-0.011099276	-0.680289566	0.159307113	0.326419231	0.280011074	0.477389834	0.549652881	0.340770794	0.943568274	0.959789324	Bacteria.Firmicutes.Clostridia.Clostridiales.Ruminococcaceae.Ruminococcaceae.UCG.003	PRDX1
12305	ENSG00000117475	rs1133814	0.799699879	0.954440735	0.867642811	0.661327401	0.08604472	-0.0133146	-0.091129469	-0.161532955	0.337746885	0.232169346	0.54469553	0.367065626	0.548687646	0.384318332	0.940484979	0.995419257	Bacteria.Firmicutes.Clostridia.Clostridiales.Ruminococcaceae.Ruminococcaceae.UCG.003	BLZF1
12306	ENSG00000117479	rs2056926	0.2938612	0.182994141	0.059452583	0.285705671	0.161803068	-0.270453609	-0.503580043	0.376481362	0.152916583	0.200971524	0.262568974	0.349787777	0.356946836	0.13530192	0.866604658	0.959789324	Bacteria.Firmicutes.Clostridia.Clostridiales.Ruminococcaceae.Ruminococcaceae.UCG.003	SLC19A2
12307	ENSG00000117480	rs6662982	0.299472875	0.095643453	0.363946449	0.416763084	0.19330985	-0.351421674	-0.273941131	0.281076831	0.184845686	0.207875874	0.299655514	0.34395756	0.359347583	0.088070616	0.898693672	0.966674537	Bacteria.Firmicutes.Clostridia.Clostridiales.Ruminococcaceae.Ruminococcaceae.UCG.003	FAAH
12308	ENSG00000117481	rs12062	0.058065444	0.106949439	0.363528805	0.558279881	0.39520007	-0.376599379	-0.297920072	-0.223346875	0.204900543	0.230429395	0.325599958	0.379590923	0.165475879	0.094229985	0.898282316	0.992159425	Bacteria.Firmicutes.Clostridia.Clostridiales.Ruminococcaceae.Ruminococcaceae.UCG.003	NSUN4
12309	ENSG00000117500	rs7553916	0.509557267	0.187658467	0.328035123	0.952578383	-0.201548266	0.281950711	-0.422109804	0.018611247	0.303935104	0.211780098	0.428371735	0.311768619	0.455949463	0.137728393	0.881482288	0.9992187	Bacteria.Firmicutes.Clostridia.Clostridiales.Ruminococcaceae.Ruminococcaceae.UCG.003	TMED5
12310	ENSG00000117505	rs6680022	0.201030179	0.2218444	0.407613842	0.812572173	0.393794174	-0.254333332	-0.385775646	0.078726334	0.304908862	0.206224542	0.462882533	0.330699685	0.30058822	0.15297577	0.899169451	0.995419257	Bacteria.Firmicutes.Clostridia.Clostridiales.Ruminococcaceae.Ruminococcaceae.UCG.003	DR1
12311	ENSG00000117528	rs698950	0.216264492	0.148971813	0.323762775	0.370350828	0.295045292	-0.293243476	-0.344075816	0.306316739	0.236322837	0.200820513	0.346087535	0.339607207	0.307526318	0.119104423	0.881482288	0.966165579	Bacteria.Firmicutes.Clostridia.Clostridiales.Ruminococcaceae.Ruminococcaceae.UCG.003	ABCD3
12312	ENSG00000117533	rs6670549	0.325455161	0.531129703	0.031143448	0.302802366	0.128938603	-0.240303025	-0.482149242	0.475985497	0.130150291	0.381675577	0.218930898	0.458315827	0.371457599	0.268127876	0.866604658	0.959789324	Bacteria.Firmicutes.Clostridia.Clostridiales.Ruminococcaceae.Ruminococcaceae.UCG.003	VAMP4
12313	ENSG00000117592	rs6425229	0.848238099	0.727810351	0.68490012	0.354228382	-0.064561414	0.07320533	0.201586788	-0.28640547	0.336047327	0.209444199	0.494592772	0.306977554	0.561080706	0.328273478	0.926685747	0.959789324	Bacteria.Firmicutes.Clostridia.Clostridiales.Ruminococcaceae.Ruminococcaceae.UCG.003	PRDX6
12314	ENSG00000117597	rs592164	0.039153152	0.049717664	0.530399004	0.982809583	0.629898075	-0.490472753	-0.26585779	-0.007630573	0.299319695	0.245346313	0.421512029	0.352802336	0.135121818	0.057590931	0.913989901	0.9992187	Bacteria.Firmicutes.Clostridia.Clostridiales.Ruminococcaceae.Ruminococcaceae.UCG.003	UTP25
12315	ENSG00000117602	rs196422	0.995889534	0.432146309	0.998295776	0.185275053	-0.001172968	0.162444458	-0.000746949	-0.443429953	0.226823618	0.205531346	0.348384343	0.331249625	0.60023855	0.234988803	0.946204176	0.959789324	Bacteria.Firmicutes.Clostridia.Clostridiales.Ruminococcaceae.Ruminococcaceae.UCG.003	RCAN3
12316	ENSG00000117614	rs6600257	0.159177801	0.006899571	0.036765248	0.003095757	0.22471446	-0.656283601	-0.552160291	1.181232207	0.157812966	0.235300288	0.25903286	0.384624306	0.270634958	0.015387936	0.866604658	0.504935713	Bacteria.Firmicutes.Clostridia.Clostridiales.Ruminococcaceae.Ruminococcaceae.UCG.003	SYF2
12317	ENSG00000117640	rs1127818	0.006892439	0.000543428	0.662765647	0.694305328	-0.521509561	0.552878385	-0.124925735	-0.097544202	0.186954006	0.152059068	0.285172695	0.247108102	0.047454238	0.002672169	0.924088825	0.995419257	Bacteria.Firmicutes.Clostridia.Clostridiales.Ruminococcaceae.Ruminococcaceae.UCG.003	MTFR1L
12318	ENSG00000117697	rs17856201	0.58091772	0.059804137	0.627219391	0.136160718	-0.10296091	0.508607819	-0.139062689	-0.721050832	0.185587374	0.265566327	0.285007829	0.47794444	0.480531589	0.065805857	0.924088825	0.959789324	Bacteria.Firmicutes.Clostridia.Clostridiales.Ruminococcaceae.Ruminococcaceae.UCG.003	NSL1
12319	ENSG00000117834	rs986027	0.006747439	0.017544624	0.934023604	0.448840731	-0.952450858	0.514011284	-0.044435377	0.244938061	0.340499975	0.210980492	0.534722164	0.321488127	0.047101149	0.029456907	0.943568274	0.972396798	Bacteria.Firmicutes.Clostridia.Clostridiales.Ruminococcaceae.Ruminococcaceae.UCG.003	SLC5A9
12320	ENSG00000117868	rs3850489	0.404061851	0.407905909	0.180590475	0.37342624	0.18079653	-0.163172729	-0.483791616	0.288504056	0.215289581	0.1959095	0.357501559	0.321934914	0.410288851	0.226463371	0.875019322	0.966674537	Bacteria.Firmicutes.Clostridia.Clostridiales.Ruminococcaceae.Ruminococcaceae.UCG.003	ESYT2
12321	ENSG00000118094	rs2277296	0.050298127	3.41E-05	0.405509047	0.562289522	0.30041527	-1.035949356	0.218245627	0.190844608	0.150667451	0.232923739	0.260689385	0.327693069	0.153522302	0.000314644	0.899169451	0.992159425	Bacteria.Firmicutes.Clostridia.Clostridiales.Ruminococcaceae.Ruminococcaceae.UCG.003	TREH
12322	ENSG00000118096	rs3741324	0.174682695	0.579970723	0.460544153	0.162171073	0.192736839	-0.162005925	-0.189056371	-0.625290932	0.140470045	0.291284885	0.254692756	0.44233107	0.282410871	0.285300879	0.901732804	0.959789324	Bacteria.Firmicutes.Clostridia.Clostridiales.Ruminococcaceae.Ruminococcaceae.UCG.003	IFT46
12323	ENSG00000118197	rs74744243	7.08E-07	1.73E-08	0.087717763	0.467820954	1.074856324	-1.024487866	-0.532568168	0.198844527	0.196032068	0.159619087	0.307262232	0.272296113	5.59E-05	6.50E-07	0.875019322	0.9794223	Bacteria.Firmicutes.Clostridia.Clostridiales.Ruminococcaceae.Ruminococcaceae.UCG.003	DDX59
12324	ENSG00000118200	rs10800716	0.843728021	0.576172566	0.269694295	0.154980786	-0.055114446	0.124408857	0.548514335	-0.566964314	0.278490017	0.221456981	0.492771634	0.39410009	0.558748285	0.284053228	0.87667254	0.959789324	Bacteria.Firmicutes.Clostridia.Clostridiales.Ruminococcaceae.Ruminococcaceae.UCG.003	CAMSAP2
12325	ENSG00000118242	rs7603645	0.36389505	0.773519758	0.011954407	0.065783549	0.272699679	-0.058590825	-1.1500707	0.638186775	0.298265368	0.202766402	0.444898352	0.341099862	0.391460861	0.340860527	0.758842211	0.916843037	Bacteria.Firmicutes.Clostridia.Clostridiales.Ruminococcaceae.Ruminococcaceae.UCG.003	MREG
12326	ENSG00000118292	rs11205355	0.166661501	0.039030584	0.645481142	0.182807842	-0.306541443	0.400919214	0.156092032	-0.408247133	0.219201994	0.190388758	0.337739076	0.303233754	0.275923715	0.049459946	0.924088825	0.959789324	Bacteria.Firmicutes.Clostridia.Clostridiales.Ruminococcaceae.Ruminococcaceae.UCG.003	C1orf54
12327	ENSG00000118307	rs12810577	0.578614768	0.100796306	0.096388802	0.308535505	0.13846298	-0.346784357	0.646714875	-0.33936537	0.248064547	0.208368163	0.383427318	0.330695302	0.480025072	0.090876943	0.875019322	0.959789324	Bacteria.Firmicutes.Clostridia.Clostridiales.Ruminococcaceae.Ruminococcaceae.UCG.003	DNAI7
12328	ENSG00000118514	rs7749106	0.008694054	0.0268874	0.130546273	0.600689092	0.53346979	-0.360947432	-0.482163792	0.139512786	0.197255214	0.159451907	0.314931804	0.265261042	0.055944255	0.038743883	0.875019322	0.995419257	Bacteria.Firmicutes.Clostridia.Clostridiales.Ruminococcaceae.Ruminococcaceae.UCG.003	ALDH8A1
12329	ENSG00000118518	rs9321073	0.670248946	0.398674229	0.671501189	0.166984327	-0.129938793	0.17455734	0.198019091	-0.413172933	0.303795587	0.2054825	0.464844455	0.295680382	0.509469353	0.223037231	0.925875933	0.959789324	Bacteria.Firmicutes.Clostridia.Clostridiales.Ruminococcaceae.Ruminococcaceae.UCG.003	RNF146
12330	ENSG00000118579	rs6847966	0.181451332	0.033463095	0.137620762	0.371626095	-0.370396179	0.405026127	-0.691865334	0.273508517	0.274255166	0.186486574	0.460336766	0.304047761	0.28796065	0.045333963	0.875019322	0.966674537	Bacteria.Firmicutes.Clostridia.Clostridiales.Ruminococcaceae.Ruminococcaceae.UCG.003	MED28
12331	ENSG00000118655	rs1217415	0.15834909	0.016896229	0.739714792	0.144363975	-0.414753101	0.487150028	0.163546997	-0.492457151	0.290686035	0.198743607	0.490201459	0.333360092	0.270290533	0.028987097	0.932138087	0.959789324	Bacteria.Firmicutes.Clostridia.Clostridiales.Ruminococcaceae.Ruminococcaceae.UCG.003	DCLRE1B
12332	ENSG00000118690	rs13195240	0.326665678	0.194292839	0.14984869	0.234544121	-0.214487612	0.263337097	-0.561071141	0.423867819	0.21704965	0.200818042	0.385077758	0.353310923	0.371936206	0.140766472	0.875019322	0.959789324	Bacteria.Firmicutes.Clostridia.Clostridiales.Ruminococcaceae.Ruminococcaceae.UCG.003	ARMC2
12333	ENSG00000118705	rs55732474	0.461025424	0.872857071	0.190949748	0.968106023	0.115534317	-0.058034162	-0.342198371	-0.018524314	0.155813258	0.361238177	0.258977849	0.461540872	0.43615471	0.364954768	0.875019322	0.9992187	Bacteria.Firmicutes.Clostridia.Clostridiales.Ruminococcaceae.Ruminococcaceae.UCG.003	RPN2
12334	ENSG00000118804	rs7694850	0.017472393	0.072181388	0.356251564	0.773864964	-0.534226789	0.298836439	0.317612105	0.080775201	0.219131539	0.163543046	0.341869674	0.279979274	0.085341552	0.073567243	0.894913799	0.995419257	Bacteria.Firmicutes.Clostridia.Clostridiales.Ruminococcaceae.Ruminococcaceae.UCG.003	STBD1
12335	ENSG00000118849	rs6441224	0.000357561	3.31E-05	0.922319814	0.387352933	-0.803265299	0.745266808	0.033295396	-0.228835431	0.213385215	0.16724361	0.34014605	0.262973129	0.00682513	0.000307021	0.943568274	0.966674537	Bacteria.Firmicutes.Clostridia.Clostridiales.Ruminococcaceae.Ruminococcaceae.UCG.003	RARRES1
12336	ENSG00000118898	rs2939962	0.158380255	0.028293958	0.834307712	0.396429435	0.414988185	-0.534998024	-0.088146751	0.294022802	0.29087291	0.238572507	0.419728716	0.344461548	0.270290533	0.040113097	0.93549622	0.966674537	Bacteria.Firmicutes.Clostridia.Clostridiales.Ruminococcaceae.Ruminococcaceae.UCG.003	PPL
12337	ENSG00000118961	rs12622106	0.048267044	0.003055519	0.870890089	0.424648134	0.324177892	-0.625676577	0.043657548	-0.262037097	0.161094217	0.203432171	0.267573101	0.326174736	0.149232056	0.008917603	0.940484979	0.967349902	Bacteria.Firmicutes.Clostridia.Clostridiales.Ruminococcaceae.Ruminococcaceae.UCG.003	LDAH
12338	ENSG00000118997	rs13028754	0.927893553	0.781567901	0.563914975	0.165609563	-0.026237836	-0.053539768	-0.223558974	0.38244998	0.288830455	0.19230534	0.385471768	0.272794458	0.583431609	0.343394371	0.915902176	0.959789324	Bacteria.Firmicutes.Clostridia.Clostridiales.Ruminococcaceae.Ruminococcaceae.UCG.003	DNAH7
12339	ENSG00000119041	rs72918690	0.659171543	0.58640476	0.383859584	0.317310406	0.074529526	0.190711627	-0.230101673	-0.633864989	0.168215601	0.348819295	0.262480091	0.629062987	0.506697564	0.287560603	0.899169451	0.959789324	Bacteria.Firmicutes.Clostridia.Clostridiales.Ruminococcaceae.Ruminococcaceae.UCG.003	GTF3C3
12340	ENSG00000119125	rs7847604	0.669797561	0.864995185	0.144967203	0.025864914	0.088798534	-0.040378165	0.534418824	-0.791051903	0.207308054	0.236568131	0.362317864	0.346999001	0.509469353	0.363098439	0.875019322	0.778421156	Bacteria.Firmicutes.Clostridia.Clostridiales.Ruminococcaceae.Ruminococcaceae.UCG.003	GDA
12341	ENSG00000119147	rs13014521	0.123840627	0.009893415	0.06185707	0.050421294	0.216224962	-0.805451217	-0.427569411	1.098796888	0.138717819	0.30321119	0.225084365	0.551383994	0.240633718	0.019897133	0.866604658	0.892694479	Bacteria.Firmicutes.Clostridia.Clostridiales.Ruminococcaceae.Ruminococcaceae.UCG.003	ECRG4
12342	ENSG00000119242	rs189119902	0.221302952	0.231443854	0.505253112	0.842143307	-0.261304485	0.365722579	0.214567773	-0.11351681	0.21162608	0.30280677	0.320294046	0.567758118	0.311298653	0.157487615	0.906456306	0.995419257	Bacteria.Firmicutes.Clostridia.Clostridiales.Ruminococcaceae.Ruminococcaceae.UCG.003	CCDC92
12343	ENSG00000119333	rs7849746	0.60474282	0.607199163	0.228825669	0.206894232	-0.356088054	0.192566328	1.290836618	-0.722165668	0.684669582	0.372795585	1.062718825	0.566549447	0.486531867	0.294372381	0.875019322	0.959789324	Bacteria.Firmicutes.Clostridia.Clostridiales.Ruminococcaceae.Ruminococcaceae.UCG.003	DYNC2I2
12344	ENSG00000119383	rs3739847	0.379350448	0.284005688	0.260187743	0.7094858	0.199298278	-0.229321586	-0.36246819	0.118507162	0.225186716	0.212304831	0.31915723	0.316729859	0.400597322	0.179065443	0.87599136	0.995419257	Bacteria.Firmicutes.Clostridia.Clostridiales.Ruminococcaceae.Ruminococcaceae.UCG.003	PTPA
12345	ENSG00000119408	rs4838131	0.07333642	0.038330189	0.560780105	0.834448618	0.297377876	-0.589696789	-0.157163764	-0.104443239	0.16341922	0.278996355	0.268819368	0.497757428	0.18446481	0.049037826	0.915902176	0.995419257	Bacteria.Firmicutes.Clostridia.Clostridiales.Ruminococcaceae.Ruminococcaceae.UCG.003	NEK6
12346	ENSG00000119411	rs818712	0.782957403	0.129225254	0.01929635	0.060554086	-0.04010819	0.427621406	-0.556931949	0.722001291	0.14500825	0.278330173	0.232199441	0.378122698	0.545078152	0.108421788	0.841984126	0.901375402	Bacteria.Firmicutes.Clostridia.Clostridiales.Ruminococcaceae.Ruminococcaceae.UCG.003	BSPRY
12347	ENSG00000119414	rs459311	0.478108446	0.657814385	0.214791856	0.898309142	0.146852352	-0.078862551	-0.447431836	0.041238798	0.205846246	0.177240588	0.357218523	0.321448379	0.443777958	0.309107353	0.875019322	0.998766064	Bacteria.Firmicutes.Clostridia.Clostridiales.Ruminococcaceae.Ruminococcaceae.UCG.003	PPP6C
12348	ENSG00000119471	rs7096	0.708447546	0.431218674	0.193673959	0.047885669	-0.091253436	0.153021844	0.596011487	-0.808566754	0.24297891	0.193218059	0.453873316	0.401096908	0.520239067	0.234826196	0.875019322	0.888786674	Bacteria.Firmicutes.Clostridia.Clostridiales.Ruminococcaceae.Ruminococcaceae.UCG.003	HSDL2
12349	ENSG00000119509	rs3813712	0.11561956	0.008114237	0.352873114	0.049483383	-0.3616117	0.462676129	0.433283554	-0.628360511	0.22679798	0.169483743	0.463091395	0.313988654	0.231593363	0.017222973	0.89481682	0.892694479	Bacteria.Firmicutes.Clostridia.Clostridiales.Ruminococcaceae.Ruminococcaceae.UCG.003	INVS
12350	ENSG00000119599	rs12587742	0.373030118	0.100506692	0.375625698	0.829446926	-0.15079591	0.404611473	-0.24662289	0.083390433	0.168129371	0.242903015	0.276478478	0.385590761	0.395981549	0.090791393	0.899169451	0.995419257	Bacteria.Firmicutes.Clostridia.Clostridiales.Ruminococcaceae.Ruminococcaceae.UCG.003	DCAF4
12351	ENSG00000119632	rs2273514	0.135640329	0.000836954	0.744966636	0.694625367	0.242939514	-0.870119073	-0.084681382	0.169971554	0.16081346	0.248553779	0.259242342	0.431063626	0.250256157	0.003625062	0.932138087	0.995419257	Bacteria.Firmicutes.Clostridia.Clostridiales.Ruminococcaceae.Ruminococcaceae.UCG.003	IFI27L2
12352	ENSG00000119636	rs7148979	0.338063868	0.159513498	0.251621322	0.96408752	0.174321989	-0.470619286	-0.317166996	0.028468972	0.18064319	0.330777678	0.274233063	0.629899671	0.378510821	0.123565805	0.875019322	0.9992187	Bacteria.Firmicutes.Clostridia.Clostridiales.Ruminococcaceae.Ruminococcaceae.UCG.003	BBOF1
12353	ENSG00000119640	rs175498	0.198223865	0.608540448	0.074135456	0.499270889	0.323685629	-0.100453767	-0.74503146	0.215533699	0.249045742	0.195201393	0.410583975	0.317249086	0.299773927	0.294719237	0.866604658	0.983066876	Bacteria.Firmicutes.Clostridia.Clostridiales.Ruminococcaceae.Ruminococcaceae.UCG.003	ACYP1
12354	ENSG00000119684	rs175080	0.049418991	0.060528498	0.289168556	0.654681592	0.456340178	-0.362539381	-0.381130675	0.129674324	0.2279645	0.189847816	0.356682741	0.288609052	0.151694558	0.066160916	0.881482288	0.995419257	Bacteria.Firmicutes.Clostridia.Clostridiales.Ruminococcaceae.Ruminococcaceae.UCG.003	MLH3
12355	ENSG00000119685	rs2359992	0.678426684	0.806317639	0.230484343	0.372937569	0.296645973	-0.095489459	-1.100981652	0.454524737	0.712308278	0.387906628	0.909684159	0.506672055	0.51147534	0.350048631	0.875019322	0.966674537	Bacteria.Firmicutes.Clostridia.Clostridiales.Ruminococcaceae.Ruminococcaceae.UCG.003	TTLL5
12356	ENSG00000119688	rs11621172	0.928364253	0.866236242	0.053707162	0.064164939	0.044114944	-0.046141078	-1.565874055	0.855755848	0.488824438	0.27286485	0.797161652	0.454563178	0.583431609	0.36335243	0.866604658	0.907681546	Bacteria.Firmicutes.Clostridia.Clostridiales.Ruminococcaceae.Ruminococcaceae.UCG.003	ABCD4
12357	ENSG00000119698	rs7155943	0.206209544	0.007202801	0.815975147	0.257983712	-0.220693101	0.504553432	0.068052673	-0.367654058	0.172872769	0.181919211	0.291251353	0.322214433	0.30297523	0.015851295	0.935017739	0.959789324	Bacteria.Firmicutes.Clostridia.Clostridiales.Ruminococcaceae.Ruminococcaceae.UCG.003	PPP4R4
12358	ENSG00000119699	rs3917196	0.440316625	0.07169118	0.655042213	0.839695456	0.132899773	-0.569900158	-0.116627132	0.120989695	0.171185714	0.311336523	0.259861258	0.595766625	0.42632905	0.073424927	0.924088825	0.995419257	Bacteria.Firmicutes.Clostridia.Clostridiales.Ruminococcaceae.Ruminococcaceae.UCG.003	TGFB3
12359	ENSG00000119711	rs1984511	0.335892704	0.527365074	0.236637699	0.414716753	-0.311830922	0.1807269	0.560537621	-0.318936216	0.321679426	0.284430503	0.469346531	0.388568937	0.377148634	0.266677864	0.875019322	0.966674537	Bacteria.Firmicutes.Clostridia.Clostridiales.Ruminococcaceae.Ruminococcaceae.UCG.003	ALDH6A1
12360	ENSG00000119718	rs76434335	0.35762088	0.152615133	0.359635657	0.970610857	-0.201900923	0.32145814	-0.314680321	-0.012458706	0.217944824	0.222146712	0.341122375	0.336884171	0.388673053	0.120654944	0.896660525	0.9992187	Bacteria.Firmicutes.Clostridia.Clostridiales.Ruminococcaceae.Ruminococcaceae.UCG.003	EIF2B2
12361	ENSG00000119723	rs12880050	0.991810043	0.983968326	0.871365397	0.177301044	0.001747289	-0.005994519	-0.044543444	-0.650171353	0.169578369	0.297194429	0.274020548	0.47677651	0.600186921	0.391878447	0.940484979	0.959789324	Bacteria.Firmicutes.Clostridia.Clostridiales.Ruminococcaceae.Ruminococcaceae.UCG.003	COQ6
12362	ENSG00000119725	rs2336548	0.396035459	0.317529041	0.844111815	0.651321765	-0.191722856	0.211743697	0.071920282	-0.145503554	0.22442404	0.210235264	0.364315547	0.320495831	0.40788601	0.192709436	0.937965124	0.995419257	Bacteria.Firmicutes.Clostridia.Clostridiales.Ruminococcaceae.Ruminococcaceae.UCG.003	ZNF410
12363	ENSG00000119760	rs9678851	0.819670303	0.459829554	0.49503018	0.776215327	-0.05592186	0.13941737	-0.257997379	-0.080818425	0.244328818	0.187519956	0.376014434	0.283154988	0.554018293	0.24400421	0.906456306	0.995419257	Bacteria.Firmicutes.Clostridia.Clostridiales.Ruminococcaceae.Ruminococcaceae.UCG.003	SUPT7L
12364	ENSG00000119782	rs116520786	0.645132893	0.156430173	0.223853351	0.168741254	-0.067033667	-0.378327593	0.288810849	-0.560672954	0.144888854	0.263915326	0.235211067	0.402922148	0.501678488	0.122324653	0.875019322	0.959789324	Bacteria.Firmicutes.Clostridia.Clostridiales.Ruminococcaceae.Ruminococcaceae.UCG.003	FKBP1B
12365	ENSG00000119878	rs12105006	0.794480478	0.671760581	0.261266718	0.421933935	-0.054458777	0.088520141	-0.374345679	0.266319024	0.208213038	0.207973292	0.330369535	0.329560358	0.547420906	0.313198426	0.876024827	0.967349902	Bacteria.Firmicutes.Clostridia.Clostridiales.Ruminococcaceae.Ruminococcaceae.UCG.003	CRIPT
12366	ENSG00000119899	rs598121	0.000510589	0.000380484	0.025669421	0.041537788	2.147310997	-1.186491543	-1.859262379	0.94443042	0.587462916	0.316779912	0.814458095	0.454341226	0.008404271	0.002023313	0.866604658	0.874667337	Bacteria.Firmicutes.Clostridia.Clostridiales.Ruminococcaceae.Ruminococcaceae.UCG.003	SLC17A5
12367	ENSG00000119906	rs1408343	0.162660842	0.325514323	0.321055625	0.852611065	0.258966678	-0.221762941	-0.286805438	0.069675936	0.183410034	0.223874514	0.286860867	0.373562408	0.273461691	0.196291679	0.881482288	0.996307348	Bacteria.Firmicutes.Clostridia.Clostridiales.Ruminococcaceae.Ruminococcaceae.UCG.003	SLF2
12368	ENSG00000119927	rs2803621	0.06010238	0.09149013	0.395468774	0.578533116	0.628255322	-0.35327309	-0.56331185	0.242851727	0.328432579	0.206284791	0.658598282	0.434989372	0.167922532	0.085566744	0.899169451	0.994374255	Bacteria.Firmicutes.Clostridia.Clostridiales.Ruminococcaceae.Ruminococcaceae.UCG.003	GPAM
12369	ENSG00000119943	rs11189591	0.000165207	8.75E-07	0.749134571	0.803495776	-0.622984979	0.951891848	-0.087199273	0.076716329	0.155927123	0.175354306	0.271547806	0.307075704	0.003790534	1.68E-05	0.932138087	0.995419257	Bacteria.Firmicutes.Clostridia.Clostridiales.Ruminococcaceae.Ruminococcaceae.UCG.003	PYROXD2
12370	ENSG00000119977	rs7476667	0.780769149	0.756864464	0.255628581	0.148342289	-0.060937148	0.060644358	-0.400826462	0.505761971	0.218056684	0.195067305	0.349534965	0.345813456	0.545047627	0.33609816	0.875019322	0.959789324	Bacteria.Firmicutes.Clostridia.Clostridiales.Ruminococcaceae.Ruminococcaceae.UCG.003	TCTN3
12371	ENSG00000119979	rs11198795	0.042372512	0.041879482	0.072377638	0.020150919	-0.545361171	0.400140928	0.745906628	-0.738666818	0.263463442	0.19283003	0.408497409	0.310211339	0.140099093	0.051616289	0.866604658	0.749024095	Bacteria.Firmicutes.Clostridia.Clostridiales.Ruminococcaceae.Ruminococcaceae.UCG.003	DENND10
12372	ENSG00000120253	rs9322217	0.027714138	0.157823566	0.122696526	0.850737182	0.497696275	-0.308371922	-0.58062865	0.064756465	0.221089063	0.215850072	0.371343368	0.342776355	0.113394124	0.122864413	0.875019322	0.996115968	Bacteria.Firmicutes.Clostridia.Clostridiales.Ruminococcaceae.Ruminococcaceae.UCG.003	NUP43
12373	ENSG00000120314	rs2530242	0.086941852	0.006600481	0.305361871	0.041770269	-0.339507234	0.535774958	0.339866706	-0.662163254	0.195386181	0.190994919	0.329000835	0.318924326	0.202590299	0.014966603	0.881482288	0.874667337	Bacteria.Firmicutes.Clostridia.Clostridiales.Ruminococcaceae.Ruminococcaceae.UCG.003	WDR55
12374	ENSG00000120322	rs2910315	0.275710601	0.016343026	0.524693398	0.407634886	-0.174872672	0.477413336	-0.171279285	0.268100382	0.159102988	0.193737443	0.267821552	0.321701444	0.347647536	0.028429707	0.911341112	0.966674537	Bacteria.Firmicutes.Clostridia.Clostridiales.Ruminococcaceae.Ruminococcaceae.UCG.003	PCDHB8
12375	ENSG00000120332	rs12043708	0.064586231	0.003932132	0.087752564	0.052941642	-0.296859415	0.665246626	0.48837696	-0.719956965	0.157942514	0.222586987	0.281797978	0.365309751	0.174028437	0.010625174	0.875019322	0.892694479	Bacteria.Firmicutes.Clostridia.Clostridiales.Ruminococcaceae.Ruminococcaceae.UCG.003	TNN
12376	ENSG00000120437	rs11758384	0.683406536	0.250680933	0.036087518	0.158882366	-0.083836122	0.229317464	-0.750616501	0.443578195	0.20466487	0.197878503	0.350817734	0.311293001	0.512977938	0.165103253	0.866604658	0.959789324	Bacteria.Firmicutes.Clostridia.Clostridiales.Ruminococcaceae.Ruminococcaceae.UCG.003	ACAT2
12377	ENSG00000120438	rs3465	0.559662532	0.136682821	0.225937135	0.889124718	-0.126275234	0.313719332	-0.451388506	0.045843502	0.215370266	0.208228925	0.369290883	0.327567621	0.473241385	0.112406673	0.875019322	0.998766064	Bacteria.Firmicutes.Clostridia.Clostridiales.Ruminococcaceae.Ruminococcaceae.UCG.003	TCP1
12378	ENSG00000120451	rs7110591	0.120333351	0.097912804	0.968432742	0.685636974	0.4661081	-0.343711643	-0.019840311	-0.135107885	0.296181773	0.204732021	0.499448532	0.332308969	0.236448209	0.089267552	0.943568274	0.995419257	Bacteria.Firmicutes.Clostridia.Clostridiales.Ruminococcaceae.Ruminococcaceae.UCG.003	SNX19
12379	ENSG00000120457	rs113642750	0.163816412	0.173144208	0.839875437	0.628571734	0.262416026	-0.492648346	-0.06001208	-0.297144924	0.186371595	0.357751758	0.295842936	0.611400113	0.274009418	0.130472308	0.936958257	0.995419257	Bacteria.Firmicutes.Clostridia.Clostridiales.Ruminococcaceae.Ruminococcaceae.UCG.003	KCNJ5
12380	ENSG00000120539	rs7924231	0.244440776	0.083427946	0.023204409	0.071835691	-0.325203404	0.33643718	-1.107680535	0.591005485	0.276901872	0.1914029	0.476592616	0.32303479	0.330134938	0.080689339	0.866604658	0.929006421	Bacteria.Firmicutes.Clostridia.Clostridiales.Ruminococcaceae.Ruminococcaceae.UCG.003	MASTL
12381	ENSG00000120645	rs56204927	0.349499091	0.300039362	0.737521174	0.512833272	0.290878542	-0.222888798	0.155873266	-0.218133548	0.30870513	0.213381528	0.463145367	0.331515089	0.384630933	0.185649673	0.932138087	0.985564171	Bacteria.Firmicutes.Clostridia.Clostridiales.Ruminococcaceae.Ruminococcaceae.UCG.003	IQSEC3
12382	ENSG00000120647	rs2369279	0.862214691	0.751897358	0.144737115	0.382448068	0.059394659	0.064512937	-1.05226096	0.356519816	0.340889623	0.203216474	0.712982333	0.405475093	0.566531274	0.334488849	0.875019322	0.966674537	Bacteria.Firmicutes.Clostridia.Clostridiales.Ruminococcaceae.Ruminococcaceae.UCG.003	CCDC77
12383	ENSG00000120675	rs11618553	0.048288266	5.74E-06	0.486196609	0.565239197	0.265992277	-0.856811683	0.160761009	-0.185782974	0.13219284	0.173647409	0.229557702	0.321430573	0.149232056	7.66E-05	0.906456306	0.992159425	Bacteria.Firmicutes.Clostridia.Clostridiales.Ruminococcaceae.Ruminococcaceae.UCG.003	DNAJC15
12384	ENSG00000120688	rs3794330	0.469260073	0.701116961	0.334092151	0.263660968	0.143943905	-0.106713232	-0.275278415	-0.546308846	0.197757089	0.276827703	0.282909041	0.48457975	0.440277676	0.321469076	0.882747773	0.959789324	Bacteria.Firmicutes.Clostridia.Clostridiales.Ruminococcaceae.Ruminococcaceae.UCG.003	WBP4
12385	ENSG00000120693	rs61947049	0.146539107	0.342123193	0.38013526	0.882536594	0.243011926	-0.23190115	-0.24431607	0.060858175	0.165408363	0.242353035	0.276509934	0.410296065	0.260861938	0.202466989	0.899169451	0.997543753	Bacteria.Firmicutes.Clostridia.Clostridiales.Ruminococcaceae.Ruminococcaceae.UCG.003	SMAD9
12386	ENSG00000120699	rs9576155	0.078181309	0.208576218	0.002417978	0.031290668	0.387612775	-0.278379196	-1.034303964	0.759422447	0.216647983	0.219211954	0.327838854	0.345144729	0.190543823	0.146462437	0.758842211	0.837310182	Bacteria.Firmicutes.Clostridia.Clostridiales.Ruminococcaceae.Ruminococcaceae.UCG.003	EXOSC8
12387	ENSG00000120742	rs6440682	0.227862964	0.333732519	0.14086728	0.381213977	0.660959069	-0.295366391	-1.313965329	0.432045593	0.5430165	0.303326482	0.881583841	0.490092019	0.316759421	0.199877144	0.875019322	0.966674537	Bacteria.Firmicutes.Clostridia.Clostridiales.Ruminococcaceae.Ruminococcaceae.UCG.003	SERP1
12388	ENSG00000120784	rs7259272	0.902303283	0.71337251	0.290243556	0.369607601	0.028442512	0.075985594	-0.371482948	0.29704982	0.230817391	0.205970904	0.348436275	0.328818989	0.577834573	0.32489515	0.881482288	0.965771913	Bacteria.Firmicutes.Clostridia.Clostridiales.Ruminococcaceae.Ruminococcaceae.UCG.003	ZFP30
12389	ENSG00000120805	rs17500203	0.98031726	0.419202693	0.412483719	0.240460153	-0.004614103	0.170325388	-0.235265446	-0.387263659	0.186316701	0.209530165	0.285256239	0.326940549	0.596984422	0.230366918	0.899169451	0.959789324	Bacteria.Firmicutes.Clostridia.Clostridiales.Ruminococcaceae.Ruminococcaceae.UCG.003	ARL1
12390	ENSG00000120832	rs10861681	0.509613596	0.99097506	0.049949367	0.235435965	0.099917252	0.00229132	-0.622246577	0.444756653	0.15069549	0.201802729	0.311587722	0.371437221	0.455949463	0.393148555	0.866604658	0.959789324	Bacteria.Firmicutes.Clostridia.Clostridiales.Ruminococcaceae.Ruminococcaceae.UCG.003	MTERF2
12391	ENSG00000120860	rs11111146	0.072627908	0.015853548	0.399457669	0.820397444	0.329809985	-0.673462983	-0.225100233	-0.088987828	0.180783409	0.271981175	0.265422775	0.390399924	0.184004602	0.027837485	0.899169451	0.995419257	Bacteria.Firmicutes.Clostridia.Clostridiales.Ruminococcaceae.Ruminococcaceae.UCG.003	WASHC3
12392	ENSG00000120889	rs569815750	0.655779067	0.658714101	0.611534833	0.154217395	0.09770625	-0.107307798	0.16669964	-0.484670408	0.218201959	0.241850192	0.326661648	0.336264372	0.505458221	0.309238395	0.922463302	0.959789324	Bacteria.Firmicutes.Clostridia.Clostridiales.Ruminococcaceae.Ruminococcaceae.UCG.003	TNFRSF10B
12393	ENSG00000120896	rs55893847	0.747336773	0.395519378	0.730576059	0.518392253	-0.0486859	-0.184174833	0.082108445	0.233347651	0.150495729	0.215351924	0.237429471	0.359378664	0.532742406	0.222020361	0.930795415	0.987544576	Bacteria.Firmicutes.Clostridia.Clostridiales.Ruminococcaceae.Ruminococcaceae.UCG.003	SORBS3
12394	ENSG00000120899	rs2271920	0.998408001	0.966546494	0.221760055	0.292395885	0.000422102	0.009316395	-0.416975394	0.365862296	0.210750772	0.221294743	0.338039407	0.344711643	0.6010756	0.387626079	0.875019322	0.959789324	Bacteria.Firmicutes.Clostridia.Clostridiales.Ruminococcaceae.Ruminococcaceae.UCG.003	PTK2B
12395	ENSG00000120907	rs371756134	0.193991222	0.112759524	0.885341669	0.346004935	0.246787393	-0.317563662	0.04170347	-0.336811965	0.188068525	0.197574154	0.288087349	0.3548549	0.296531696	0.09853493	0.940484979	0.959789324	Bacteria.Firmicutes.Clostridia.Clostridiales.Ruminococcaceae.Ruminococcaceae.UCG.003	ADRA1A
12396	ENSG00000120913	rs2443499	0.293659023	0.37582809	0.853424315	0.950110138	-0.412583806	0.223624783	0.095915659	0.021531495	0.389759398	0.250803214	0.517131668	0.342820815	0.356946836	0.214840791	0.940040068	0.9992187	Bacteria.Firmicutes.Clostridia.Clostridiales.Ruminococcaceae.Ruminococcaceae.UCG.003	PDLIM2
12397	ENSG00000120915	rs4149259	0.03065321	0.00439184	0.573953324	0.463574705	-0.355996748	0.804818287	0.145575436	-0.278410629	0.161159601	0.272808463	0.257631386	0.37762667	0.119026578	0.011413314	0.915902176	0.976994848	Bacteria.Firmicutes.Clostridia.Clostridiales.Ruminococcaceae.Ruminococcaceae.UCG.003	EPHX2
12398	ENSG00000121310	rs501006	0.703276615	0.897216308	0.82424106	0.964672217	-0.063164565	-0.016212236	0.069043397	0.009812939	0.16511101	0.125020039	0.309641778	0.220715366	0.519335125	0.369781071	0.935288724	0.9992187	Bacteria.Firmicutes.Clostridia.Clostridiales.Ruminococcaceae.Ruminococcaceae.UCG.003	ECHDC2
12399	ENSG00000121350	rs9669356	0.005712921	0.003761304	0.547402226	0.774878295	0.65462886	-0.604956655	-0.24851039	0.098303492	0.229125247	0.20137585	0.410913847	0.342312567	0.042407693	0.01036354	0.915902176	0.995419257	Bacteria.Firmicutes.Clostridia.Clostridiales.Ruminococcaceae.Ruminococcaceae.UCG.003	PYROXD1
12400	ENSG00000121380	rs4508290	0.367169363	0.034781965	0.521835761	0.254247845	0.166340068	-0.493671334	-0.184749899	0.412721171	0.183189119	0.229039182	0.286898461	0.35885287	0.393576924	0.046494894	0.911063496	0.959789324	Bacteria.Firmicutes.Clostridia.Clostridiales.Ruminococcaceae.Ruminococcaceae.UCG.003	BCL2L14
12401	ENSG00000121390	rs17086752	0.301655488	0.206854732	0.159206562	0.798370398	0.168418128	-0.338090401	-0.381984394	0.134857468	0.161778701	0.265213472	0.268279626	0.525780779	0.359826278	0.145939412	0.875019322	0.995419257	Bacteria.Firmicutes.Clostridia.Clostridiales.Ruminococcaceae.Ruminococcaceae.UCG.003	PSPC1
12402	ENSG00000121417	rs10408931	0.792540771	0.895786375	0.44994598	0.378487127	-0.036151843	0.025776829	-0.180012081	0.29470412	0.136897075	0.1960339	0.236850153	0.332379528	0.546931171	0.369665582	0.901732804	0.966674537	Bacteria.Firmicutes.Clostridia.Clostridiales.Ruminococcaceae.Ruminococcaceae.UCG.003	ZNF211
12403	ENSG00000121454	rs7536561	0.810107067	0.899984471	0.569303059	0.697910618	0.058593568	-0.02384776	-0.213275521	0.132655976	0.242871996	0.189019649	0.372895993	0.340283768	0.551267195	0.370579283	0.915902176	0.995419257	Bacteria.Firmicutes.Clostridia.Clostridiales.Ruminococcaceae.Ruminococcaceae.UCG.003	LHX4
12404	ENSG00000121690	rs17336103	0.28130374	0.150682927	0.994154874	0.992818766	-0.15513864	0.351983498	0.001745611	-0.003120384	0.142815552	0.242077968	0.237380341	0.345380681	0.351177536	0.119959008	0.94613179	0.9992187	Bacteria.Firmicutes.Clostridia.Clostridiales.Ruminococcaceae.Ruminococcaceae.UCG.003	DEPDC7
12405	ENSG00000121691	rs2420388	0.085817094	0.005484801	0.674273054	0.474861365	0.29216484	-0.814516117	-0.115675487	0.297302619	0.16752687	0.283643646	0.274002171	0.413666046	0.20136916	0.013359583	0.925875933	0.9794223	Bacteria.Firmicutes.Clostridia.Clostridiales.Ruminococcaceae.Ruminococcaceae.UCG.003	CAT
12406	ENSG00000121716	rs705866	0.025675896	1.70E-10	0.019977419	0.147196899	-0.178863331	0.846841057	-0.281602927	0.37473522	0.078355438	0.112186485	0.118090416	0.25548927	0.108204342	1.59E-08	0.848730902	0.959789324	Bacteria.Firmicutes.Clostridia.Clostridiales.Ruminococcaceae.Ruminococcaceae.UCG.003	PILRB
12407	ENSG00000121766	rs61780773	0.270538831	0.127255482	0.171257101	0.913262879	0.190044493	-0.44712927	-0.359973029	-0.071686705	0.171035326	0.289502805	0.260241722	0.65561812	0.346014659	0.107130031	0.875019322	0.9992187	Bacteria.Firmicutes.Clostridia.Clostridiales.Ruminococcaceae.Ruminococcaceae.UCG.003	ZCCHC17
12408	ENSG00000121871	rs62282374	0.056094416	0.06008763	0.241452925	0.791392654	0.286629295	-0.530074386	-0.279677091	-0.138756139	0.147402431	0.277090215	0.236616512	0.522470078	0.16224977	0.065923621	0.875019322	0.995419257	Bacteria.Firmicutes.Clostridia.Clostridiales.Ruminococcaceae.Ruminococcaceae.UCG.003	SLITRK3
12409	ENSG00000121988	rs4954261	0.08859302	0.331461564	0.230815625	0.566051881	0.279219064	-0.345707648	-0.32105339	-0.315511161	0.161547936	0.353348805	0.265460414	0.547024067	0.204123353	0.198836072	0.875019322	0.992159425	Bacteria.Firmicutes.Clostridia.Clostridiales.Ruminococcaceae.Ruminococcaceae.UCG.003	ZRANB3
12410	ENSG00000122008	rs2287711	0.182323027	0.238864368	0.381591031	0.762955081	0.243067036	-0.265648327	-0.255908316	0.112300709	0.180340231	0.223500681	0.29052157	0.370810415	0.28820327	0.160575568	0.899169451	0.995419257	Bacteria.Firmicutes.Clostridia.Clostridiales.Ruminococcaceae.Ruminococcaceae.UCG.003	POLK
12411	ENSG00000122034	rs1049302	0.957536265	0.81259093	0.724258634	0.903650894	0.018486283	0.050565649	-0.245442391	-0.050812284	0.345872964	0.212428926	0.692792541	0.418150128	0.591300848	0.351058601	0.929154105	0.998766064	Bacteria.Firmicutes.Clostridia.Clostridiales.Ruminococcaceae.Ruminococcaceae.UCG.003	GTF3A
12412	ENSG00000122085	rs16843274	0.671022366	0.314297788	0.918771149	0.258112723	0.061074299	-0.205159826	-0.024017279	-0.417976978	0.143148302	0.20233234	0.234605972	0.366418032	0.509598843	0.191147779	0.942941348	0.959789324	Bacteria.Firmicutes.Clostridia.Clostridiales.Ruminococcaceae.Ruminococcaceae.UCG.003	MTERF4
12413	ENSG00000122176	rs4971252	0.000371991	0.000131161	0.336023126	0.173144339	-1.778241552	1.120787654	0.629431153	-0.535008852	0.473900302	0.275849042	0.649486879	0.388513264	0.006983202	0.000899042	0.884292801	0.959789324	Bacteria.Firmicutes.Clostridia.Clostridiales.Ruminococcaceae.Ruminococcaceae.UCG.003	FMOD
12414	ENSG00000122335	rs12662156	0.614902335	0.132725817	0.355473683	0.668067882	-0.082044442	0.404153926	-0.253372257	0.181335313	0.162308404	0.265499291	0.272279977	0.420994974	0.491634962	0.110124971	0.894835717	0.995419257	Bacteria.Firmicutes.Clostridia.Clostridiales.Ruminococcaceae.Ruminococcaceae.UCG.003	SERAC1
12415	ENSG00000122376	rs11528425	0.166384713	0.006710638	0.489565774	0.518562613	0.250781683	-0.75478286	-0.20188198	0.294095034	0.17921048	0.269643064	0.29052521	0.453120808	0.275666389	0.015124582	0.906456306	0.987544576	Bacteria.Firmicutes.Clostridia.Clostridiales.Ruminococcaceae.Ruminococcaceae.UCG.003	SHLD2
12416	ENSG00000122378	rs34782759	0.840728032	0.349417857	0.911546531	0.248904836	0.032809574	0.3808636	-0.030569068	-0.61717841	0.162620051	0.404136365	0.274125519	0.530550595	0.557900152	0.205481875	0.941181146	0.959789324	Bacteria.Firmicutes.Clostridia.Clostridiales.Ruminococcaceae.Ruminococcaceae.UCG.003	PRXL2A
12417	ENSG00000122386	rs12032	0.065846012	0.045546384	0.327739202	0.381927575	-0.374849474	0.481040609	0.338601957	-0.315062404	0.200398119	0.23601903	0.343413371	0.357931057	0.175137625	0.054490972	0.881482288	0.966674537	Bacteria.Firmicutes.Clostridia.Clostridiales.Ruminococcaceae.Ruminococcaceae.UCG.003	ZNF205
12418	ENSG00000122406	rs374739094	0.190836818	0.162597682	0.116408956	0.916385898	0.218960409	-0.315865153	-0.408723794	0.049547584	0.165667869	0.223673576	0.256912107	0.470134954	0.294471175	0.125399214	0.875019322	0.9992187	Bacteria.Firmicutes.Clostridia.Clostridiales.Ruminococcaceae.Ruminococcaceae.UCG.003	RPL5
12419	ENSG00000122481	rs3820345	0.000546985	0.000561913	0.21714881	0.316933771	1.622505051	-0.920405143	-0.879229752	0.393239183	0.446488595	0.253864755	0.705610166	0.389954171	0.008688556	0.00271734	0.875019322	0.959789324	Bacteria.Firmicutes.Clostridia.Clostridiales.Ruminococcaceae.Ruminococcaceae.UCG.003	RWDD3
12420	ENSG00000122482	rs165020	0.759153329	0.976880564	0.246032133	0.445520939	0.118116197	0.006871354	-0.702590307	0.29142044	0.383660309	0.236209833	0.600277842	0.379700511	0.537028144	0.390092218	0.875019322	0.972396798	Bacteria.Firmicutes.Clostridia.Clostridiales.Ruminococcaceae.Ruminococcaceae.UCG.003	ZNF644
12421	ENSG00000122483	rs558667	0.129996312	0.145712145	0.012052125	0.009039662	0.255168081	-0.40213979	-0.71969459	1.059063054	0.166423968	0.273150516	0.27874395	0.393700222	0.245969626	0.117203153	0.758842211	0.627482014	Bacteria.Firmicutes.Clostridia.Clostridiales.Ruminococcaceae.Ruminococcaceae.UCG.003	CCDC18
12422	ENSG00000122490	rs78981554	0.792496156	0.064072058	0.93347887	0.656884483	0.037647189	-0.525619213	0.020031193	0.198830086	0.142528151	0.279100146	0.239070873	0.445567525	0.546931171	0.068387027	0.943568274	0.995419257	Bacteria.Firmicutes.Clostridia.Clostridiales.Ruminococcaceae.Ruminococcaceae.UCG.003	SLC66A2
12423	ENSG00000122512	rs7776504	0.515987476	0.452825578	0.504320585	0.462261966	-0.146899178	0.181407199	0.286254686	-0.322427615	0.224940502	0.240216112	0.426366578	0.436043125	0.458728905	0.242266354	0.906456306	0.976803035	Bacteria.Firmicutes.Clostridia.Clostridiales.Ruminococcaceae.Ruminococcaceae.UCG.003	PMS2
12424	ENSG00000122550	rs10256996	0.202905354	0.03485572	0.596426422	0.808471656	-0.251601287	0.39484209	-0.165400061	-0.073796829	0.195632751	0.183264248	0.310829491	0.303225769	0.300842489	0.046503873	0.919597441	0.995419257	Bacteria.Firmicutes.Clostridia.Clostridiales.Ruminococcaceae.Ruminococcaceae.UCG.003	KLHL7
12425	ENSG00000122565	rs972158	0.416901788	0.64859229	0.082018788	0.288358423	0.217158266	-0.08792406	-0.784854459	0.349656883	0.26581906	0.192053408	0.444422369	0.326673818	0.41726285	0.306315093	0.868238877	0.959789324	Bacteria.Firmicutes.Clostridia.Clostridiales.Ruminococcaceae.Ruminococcaceae.UCG.003	CBX3
12426	ENSG00000122592	rs10238095	0.453275964	0.494355021	0.825508237	0.85328281	0.353506997	-0.177964144	-0.139881032	0.067182243	0.468576421	0.258964265	0.63196309	0.361861295	0.43188119	0.255407825	0.935288724	0.996307348	Bacteria.Firmicutes.Clostridia.Clostridiales.Ruminococcaceae.Ruminococcaceae.UCG.003	HOXA7
12427	ENSG00000122642	rs10142	0.04149314	0.022285066	0.722787641	0.686334712	-0.465916616	0.429924097	-0.118646581	0.119404729	0.224089828	0.183681909	0.3330405	0.29437675	0.138970464	0.034339446	0.929154105	0.995419257	Bacteria.Firmicutes.Clostridia.Clostridiales.Ruminococcaceae.Ruminococcaceae.UCG.003	FKBP9
12428	ENSG00000122674	rs28615217	0.003764876	1.45E-05	0.058887891	0.238862666	-0.461911209	1.029788779	-0.502951249	0.379823889	0.153776219	0.219820101	0.261642419	0.319560029	0.032640529	0.000164966	0.866604658	0.959789324	Bacteria.Firmicutes.Clostridia.Clostridiales.Ruminococcaceae.Ruminococcaceae.UCG.003	CCZ1
12429	ENSG00000122692	rs3780501	0.551932658	0.864862747	0.164546052	0.627595388	0.153639371	-0.038467766	-0.537390265	0.163518859	0.256951932	0.2251524	0.382332852	0.335497452	0.470868105	0.363098439	0.875019322	0.995419257	Bacteria.Firmicutes.Clostridia.Clostridiales.Ruminococcaceae.Ruminococcaceae.UCG.003	SMU1
12430	ENSG00000122696	rs7033893	0.001776435	1.72E-05	0.571938207	0.131601762	-0.687518429	1.207561451	0.176649802	-0.580007551	0.211048985	0.260433457	0.310983604	0.379897078	0.019932788	0.000189314	0.915902176	0.959789324	Bacteria.Firmicutes.Clostridia.Clostridiales.Ruminococcaceae.Ruminococcaceae.UCG.003	SLC25A51
12431	ENSG00000122707	rs10972735	0.775257369	0.556635411	0.819877195	0.500889353	0.042513759	0.165867306	-0.05843035	-0.268008357	0.148298252	0.280724061	0.255587165	0.395985312	0.543508194	0.277072378	0.935017739	0.983066876	Bacteria.Firmicutes.Clostridia.Clostridiales.Ruminococcaceae.Ruminococcaceae.UCG.003	RECK
12432	ENSG00000122711	rs706102	0.328843468	0.047076871	0.882696049	0.77855138	-0.14744262	0.579228535	-0.034992587	-0.16739175	0.149882007	0.286254326	0.236237499	0.5928318	0.373065491	0.055697709	0.940484979	0.995419257	Bacteria.Firmicutes.Clostridia.Clostridiales.Ruminococcaceae.Ruminococcaceae.UCG.003	SPINK4
12433	ENSG00000122729	rs10970964	0.354962862	0.346141231	0.235624694	0.172678901	-0.177353171	0.236725264	0.413118081	-0.518340377	0.190384455	0.249477549	0.34515492	0.375995537	0.387452696	0.204278529	0.875019322	0.959789324	Bacteria.Firmicutes.Clostridia.Clostridiales.Ruminococcaceae.Ruminococcaceae.UCG.003	ACO1
12434	ENSG00000122756	rs6476455	0.834988976	0.336843279	0.069884716	0.288893014	0.04529596	-0.180519255	0.637223505	-0.292694836	0.216589798	0.186589852	0.345835171	0.273761872	0.557243623	0.200693563	0.866604658	0.959789324	Bacteria.Firmicutes.Clostridia.Clostridiales.Ruminococcaceae.Ruminococcaceae.UCG.003	CNTFR
12435	ENSG00000122783	rs76510925	0.299926247	0.07986907	0.99586326	0.508808156	-0.227030423	0.332005139	-0.001969305	-0.227666545	0.217295212	0.186640157	0.378397034	0.34271286	0.359396866	0.078604639	0.94613179	0.984568891	Bacteria.Firmicutes.Clostridia.Clostridiales.Ruminococcaceae.Ruminococcaceae.UCG.003	CYREN
12436	ENSG00000122863	rs1871452	0.350231702	0.487929804	0.314591243	0.578717447	0.284937432	-0.153958885	-0.489704791	0.188678974	0.30286312	0.220724475	0.483250967	0.338121065	0.385064063	0.253249602	0.881482288	0.994374255	Bacteria.Firmicutes.Clostridia.Clostridiales.Ruminococcaceae.Ruminococcaceae.UCG.003	CHST3
12437	ENSG00000122873	rs2590370	0.087041762	0.086863501	0.149665021	0.900107346	0.355489004	-0.394401178	-0.452637752	0.046825607	0.204649894	0.226919981	0.310514807	0.371603282	0.202590299	0.082779798	0.875019322	0.998766064	Bacteria.Firmicutes.Clostridia.Clostridiales.Ruminococcaceae.Ruminococcaceae.UCG.003	CISD1
12438	ENSG00000122882	rs12259758	0.637442223	0.867991403	0.063376182	0.182158977	0.075991136	-0.052949237	-0.536377998	0.612893897	0.160499244	0.317329813	0.28404694	0.454555252	0.499543506	0.363516114	0.866604658	0.959789324	Bacteria.Firmicutes.Clostridia.Clostridiales.Ruminococcaceae.Ruminococcaceae.UCG.003	ECD
12439	ENSG00000122958	rs10762256	0.444281531	0.258983221	0.471660616	0.859324852	-0.307356405	0.267470454	-0.573093805	0.079811418	0.399370401	0.234910262	0.791631148	0.448561311	0.427854581	0.168258449	0.901732804	0.997095245	Bacteria.Firmicutes.Clostridia.Clostridiales.Ruminococcaceae.Ruminococcaceae.UCG.003	VPS26A
12440	ENSG00000122970	rs531190544	0.836408754	0.616495526	0.259350778	0.972881787	0.037929908	0.160937803	-0.318830255	0.015631656	0.182965306	0.319825612	0.280236098	0.458092767	0.557313315	0.296814312	0.875203727	0.9992187	Bacteria.Firmicutes.Clostridia.Clostridiales.Ruminococcaceae.Ruminococcaceae.UCG.003	IFT81
12441	ENSG00000123066	rs7310254	0.684948919	0.581034338	0.779641853	0.759738764	-0.078382319	0.117162527	0.087820059	-0.100155886	0.192342377	0.211251119	0.312603238	0.326140908	0.51363441	0.285508123	0.933776632	0.995419257	Bacteria.Firmicutes.Clostridia.Clostridiales.Ruminococcaceae.Ruminococcaceae.UCG.003	MED13L
12442	ENSG00000123106	rs1581076	0.149077047	0.213873795	0.218981686	0.592714147	0.462367009	-0.302535604	-0.583486696	0.198028898	0.316723856	0.24104789	0.470157011	0.368410019	0.262703412	0.149200816	0.875019322	0.995419257	Bacteria.Firmicutes.Clostridia.Clostridiales.Ruminococcaceae.Ruminococcaceae.UCG.003	CCDC91
12443	ENSG00000123178	rs9670083	0.339934772	0.0582616	0.088550574	0.061086926	0.130871151	-0.54408536	-0.409892714	0.836581246	0.136146772	0.282319956	0.237119581	0.439060148	0.37980971	0.064345429	0.875019322	0.901375402	Bacteria.Firmicutes.Clostridia.Clostridiales.Ruminococcaceae.Ruminococcaceae.UCG.003	SPRYD7
12444	ENSG00000123179	rs9562915	0.035664772	0.019836268	0.380838188	0.237405551	0.361802763	-0.538823237	-0.2270897	-0.39724382	0.16869822	0.225687256	0.257395397	0.333169119	0.127980438	0.031837824	0.899169451	0.959789324	Bacteria.Firmicutes.Clostridia.Clostridiales.Ruminococcaceae.Ruminococcaceae.UCG.003	EBPL
12445	ENSG00000123191	rs9535825	0.054287219	0.008162178	0.273773357	0.075548396	0.48152231	-0.482209262	-0.501824982	0.546779225	0.245745027	0.176779244	0.454715495	0.302831499	0.160152876	0.017300156	0.87667254	0.929006421	Bacteria.Firmicutes.Clostridia.Clostridiales.Ruminococcaceae.Ruminococcaceae.UCG.003	ATP7B
12446	ENSG00000123268	rs6580761	0.707940849	0.486449255	0.046825212	0.099788031	-0.086885145	0.11563215	-0.868872351	0.50154648	0.230926463	0.165212299	0.42889091	0.300446812	0.520239067	0.252744521	0.866604658	0.959789324	Bacteria.Firmicutes.Clostridia.Clostridiales.Ruminococcaceae.Ruminococcaceae.UCG.003	ATF1
12447	ENSG00000123353	rs4759013	0.490973394	0.082748464	0.272865793	0.97752281	-0.117363397	0.446342124	-0.297638233	-0.012578277	0.169446669	0.253356599	0.269182587	0.444749488	0.450240445	0.080239902	0.87667254	0.9992187	Bacteria.Firmicutes.Clostridia.Clostridiales.Ruminococcaceae.Ruminococcaceae.UCG.003	ORMDL2
12448	ENSG00000123384	rs715948	0.122663879	0.05843862	0.6017647	0.702924087	-0.468907281	0.36668027	0.250954994	-0.122616265	0.299864878	0.190403932	0.478566304	0.32011692	0.239576838	0.064493267	0.921708213	0.995419257	Bacteria.Firmicutes.Clostridia.Clostridiales.Ruminococcaceae.Ruminococcaceae.UCG.003	LRP1
12449	ENSG00000123415	rs2233921	0.208851693	0.076712141	0.033967944	0.039019805	0.259272849	-0.310997525	-0.667938053	0.566323371	0.20429161	0.172945447	0.308444469	0.268920687	0.3043872	0.076778105	0.866604658	0.855693768	Bacteria.Firmicutes.Clostridia.Clostridiales.Ruminococcaceae.Ruminococcaceae.UCG.003	SMUG1
12450	ENSG00000123427	rs10747783	0.019083708	0.000214481	0.786770803	0.612468589	-0.388880364	0.800205055	-0.06753943	-0.152547372	0.161836145	0.204233919	0.248664583	0.29971608	0.090307124	0.001278699	0.933776632	0.995419257	Bacteria.Firmicutes.Clostridia.Clostridiales.Ruminococcaceae.Ruminococcaceae.UCG.003	EEF1AKMT3
12451	ENSG00000123453	rs476835	0.511640455	0.461659716	0.246647042	0.038809892	0.118996722	-0.147564023	0.329678412	-0.741173205	0.180336567	0.199292615	0.282040714	0.35155838	0.456576316	0.244367919	0.875019322	0.855693768	Bacteria.Firmicutes.Clostridia.Clostridiales.Ruminococcaceae.Ruminococcaceae.UCG.003	SARDH
12452	ENSG00000123545	rs6568649	0.174552407	0.280437835	0.27334733	0.588139641	0.589382277	-0.270860295	-0.87841472	0.239287683	0.429420661	0.248892712	0.795239359	0.439707679	0.282410871	0.17771574	0.87667254	0.995419257	Bacteria.Firmicutes.Clostridia.Clostridiales.Ruminococcaceae.Ruminococcaceae.UCG.003	NDUFAF4
12453	ENSG00000123552	rs12717185	0.958785538	0.066629368	0.318005329	0.250564127	0.008903369	0.509079718	-0.278090555	-0.492053692	0.171633526	0.272966451	0.276383427	0.424488408	0.591447357	0.070065577	0.881482288	0.959789324	Bacteria.Firmicutes.Clostridia.Clostridiales.Ruminococcaceae.Ruminococcaceae.UCG.003	USP45
12454	ENSG00000123600	rs34096402	0.080396589	0.166800195	0.221829507	0.993271711	0.338005458	-0.282614377	-0.37588402	-0.002911959	0.190353317	0.202159268	0.304773201	0.344009496	0.194049803	0.127319148	0.875019322	0.9992187	Bacteria.Firmicutes.Clostridia.Clostridiales.Ruminococcaceae.Ruminococcaceae.UCG.003	METTL8
12455	ENSG00000123815	rs3901215	0.747819406	0.602843737	0.601484649	0.635432802	0.076612127	-0.125556712	-0.193295962	0.166774126	0.237289661	0.240148511	0.368327165	0.350144196	0.532742406	0.293044773	0.921680175	0.995419257	Bacteria.Firmicutes.Clostridia.Clostridiales.Ruminococcaceae.Ruminococcaceae.UCG.003	COQ8B
12456	ENSG00000123892	rs302647	0.081556901	0.03153987	0.647648747	0.567382233	-0.336427736	0.469939874	0.140856496	-0.193880911	0.190206972	0.21390513	0.306789385	0.337302743	0.195004647	0.043689357	0.924088825	0.992159425	Bacteria.Firmicutes.Clostridia.Clostridiales.Ruminococcaceae.Ruminococcaceae.UCG.003	RAB38
12457	ENSG00000123983	rs10204692	0.843703151	0.189561727	0.986519969	0.111682454	-0.035989789	0.249728829	0.005614805	-0.499151752	0.181824939	0.188397608	0.331068408	0.309601955	0.558748285	0.138773119	0.94613179	0.959789324	Bacteria.Firmicutes.Clostridia.Clostridiales.Ruminococcaceae.Ruminococcaceae.UCG.003	ACSL3
12458	ENSG00000123989	rs11685912	0.079839538	0.01571456	0.877821866	0.790147995	0.488814147	-0.505854476	-0.06271709	0.084774858	0.274764423	0.204008106	0.406387575	0.317270627	0.193134685	0.027723745	0.940484979	0.995419257	Bacteria.Firmicutes.Clostridia.Clostridiales.Ruminococcaceae.Ruminococcaceae.UCG.003	CHPF
12459	ENSG00000124006	rs11893842	0.101069558	0.073854001	0.219056899	0.149629926	-0.295969583	0.348508736	-0.395109972	0.428383993	0.17798126	0.191870251	0.31842097	0.293850712	0.215871649	0.07481955	0.875019322	0.959789324	Bacteria.Firmicutes.Clostridia.Clostridiales.Ruminococcaceae.Ruminococcaceae.UCG.003	OBSL1
12460	ENSG00000124067	rs3785100	0.282723846	0.007816584	0.434443887	0.010661199	-0.163484982	0.858789184	0.191479484	-1.165187899	0.150947636	0.313011681	0.24348662	0.443314544	0.351805137	0.016762358	0.900015905	0.627482014	Bacteria.Firmicutes.Clostridia.Clostridiales.Ruminococcaceae.Ruminococcaceae.UCG.003	SLC12A4
12461	ENSG00000124097	rs17494984	6.25E-05	2.45E-07	0.039116825	0.094898002	0.750202501	-1.121737803	-0.557857836	0.547830838	0.175419236	0.194949363	0.265036355	0.323312991	0.001972704	6.30E-06	0.866604658	0.959789324	Bacteria.Firmicutes.Clostridia.Clostridiales.Ruminococcaceae.Ruminococcaceae.UCG.003	HMGB1P1
12462	ENSG00000124098	rs6024836	0.956921176	0.47381556	0.577290671	0.402865213	-0.009405197	-0.169514539	-0.177815563	0.282187983	0.173453536	0.235302407	0.317457074	0.335166281	0.591300848	0.248165061	0.915902176	0.966674537	Bacteria.Firmicutes.Clostridia.Clostridiales.Ruminococcaceae.Ruminococcaceae.UCG.003	FAM210B
12463	ENSG00000124102	rs17333381	0.109489216	0.012096655	0.456795602	0.120136813	-0.237265353	0.494939219	0.175561772	-0.642435411	0.146245055	0.191798592	0.234539866	0.408006106	0.225887333	0.022765535	0.901732804	0.959789324	Bacteria.Firmicutes.Clostridia.Clostridiales.Ruminococcaceae.Ruminococcaceae.UCG.003	PI3
12464	ENSG00000124116	rs3746494	3.76E-05	9.00E-07	0.199432561	0.085941035	-1.10927159	0.930035087	0.483144614	-0.465471727	0.250939121	0.171557096	0.372749069	0.267008695	0.001358132	1.70E-05	0.875019322	0.953640951	Bacteria.Firmicutes.Clostridia.Clostridiales.Ruminococcaceae.Ruminococcaceae.UCG.003	WFDC3
12465	ENSG00000124164	rs3787147	0.311591326	0.078614903	0.489560129	0.975320993	-0.226541302	0.379625251	-0.236580992	0.010623288	0.222163371	0.212499423	0.340455576	0.342101908	0.36578268	0.077848228	0.906456306	0.9992187	Bacteria.Firmicutes.Clostridia.Clostridiales.Ruminococcaceae.Ruminococcaceae.UCG.003	VAPB
12466	ENSG00000124191	rs6065687	0.263398576	0.143673266	0.272617337	0.171331435	0.365515612	-0.326970118	-0.655963111	0.566796153	0.324035072	0.220949402	0.592939784	0.409836214	0.340305038	0.116110673	0.87667254	0.959789324	Bacteria.Firmicutes.Clostridia.Clostridiales.Ruminococcaceae.Ruminococcaceae.UCG.003	TOX2
12467	ENSG00000124198	rs3091866	0.156279546	0.189439424	0.089532733	0.216807402	0.356295604	-0.260058603	-0.759574407	0.3990085	0.24845439	0.196135568	0.440790088	0.319976662	0.269686524	0.138762874	0.875019322	0.959789324	Bacteria.Firmicutes.Clostridia.Clostridiales.Ruminococcaceae.Ruminococcaceae.UCG.003	ARFGEF2
12468	ENSG00000124207	rs56228039	0.284849043	0.739443722	0.097424878	0.476730117	0.200445876	-0.091181695	-0.48053843	0.312150926	0.185899937	0.273004756	0.285807946	0.436176533	0.352988169	0.331117404	0.875019322	0.9794223	Bacteria.Firmicutes.Clostridia.Clostridiales.Ruminococcaceae.Ruminococcaceae.UCG.003	CSE1L
12469	ENSG00000124228	rs1130146	0.304330348	0.315672656	0.381115015	0.815267836	0.236344663	-0.216232131	-0.316153767	0.087628177	0.228297101	0.213863458	0.358554873	0.373567661	0.361547386	0.191749812	0.899169451	0.995419257	Bacteria.Firmicutes.Clostridia.Clostridiales.Ruminococcaceae.Ruminococcaceae.UCG.003	DDX27
12470	ENSG00000124233	rs13037087	0.208718259	0.000504916	0.765179528	0.005404408	-0.181104077	0.729692707	0.068566744	-1.161039314	0.142656928	0.199441602	0.228615542	0.403576594	0.3043872	0.00251496	0.932978974	0.56701248	Bacteria.Firmicutes.Clostridia.Clostridiales.Ruminococcaceae.Ruminococcaceae.UCG.003	SEMG1
12471	ENSG00000124275	rs7721678	0.814485733	0.559135813	0.015191326	0.099501247	0.049260738	0.124757473	-0.809271831	0.619205924	0.209101398	0.21249575	0.324645166	0.370609131	0.552253516	0.277946637	0.758842211	0.959789324	Bacteria.Firmicutes.Clostridia.Clostridiales.Ruminococcaceae.Ruminococcaceae.UCG.003	MTRR
12472	ENSG00000124299	rs34221005	0.375765623	0.232801756	0.697618107	0.577426136	-0.186045185	0.27463154	-0.12391944	0.207985431	0.208628882	0.228055775	0.317549365	0.371452311	0.398107277	0.158051746	0.926685747	0.994374255	Bacteria.Firmicutes.Clostridia.Clostridiales.Ruminococcaceae.Ruminococcaceae.UCG.003	PEPD
12473	ENSG00000124357	rs13010446	0.029375565	0.00445374	0.150847438	0.295455954	0.346573504	-0.831859855	-0.386750609	0.463007423	0.155635195	0.282444407	0.266098051	0.439038114	0.116044946	0.011534058	0.875019322	0.959789324	Bacteria.Firmicutes.Clostridia.Clostridiales.Ruminococcaceae.Ruminococcaceae.UCG.003	NAGK
12474	ENSG00000124380	rs1048165	0.740316238	0.190966032	0.150663534	0.99850812	-0.057019077	0.309515841	-0.430068315	-0.000667003	0.171315035	0.234252217	0.295766821	0.355376174	0.530438911	0.139461008	0.875019322	0.999958312	Bacteria.Firmicutes.Clostridia.Clostridiales.Ruminococcaceae.Ruminococcaceae.UCG.003	SNRNP27
12475	ENSG00000124422	rs2127096	0.943383785	0.847969786	0.650911571	0.719558743	-0.014121849	0.038578191	-0.14953588	0.127399843	0.198094551	0.200443717	0.328962545	0.353311057	0.587893591	0.358852313	0.924088825	0.995419257	Bacteria.Firmicutes.Clostridia.Clostridiales.Ruminococcaceae.Ruminococcaceae.UCG.003	USP22
12476	ENSG00000124440	rs3764610	0.250962976	0.126383305	0.760006232	0.761957558	-0.190361985	0.327224543	0.076039257	0.106310915	0.164362526	0.211373413	0.247894056	0.349514872	0.334539895	0.106817039	0.932138087	0.995419257	Bacteria.Firmicutes.Clostridia.Clostridiales.Ruminococcaceae.Ruminococcaceae.UCG.003	HIF3A
12477	ENSG00000124532	rs13735	0.250104333	0.098824201	0.614720391	0.842765976	-0.224000794	0.327034939	-0.166673254	-0.065117158	0.193053244	0.195337978	0.329559593	0.32699295	0.334301006	0.089824455	0.92307009	0.995419257	Bacteria.Firmicutes.Clostridia.Clostridiales.Ruminococcaceae.Ruminococcaceae.UCG.003	MRS2
12478	ENSG00000124575	rs10946808	0.247871496	0.129994576	0.248360466	0.433690358	-0.216283386	0.290408258	-0.335089016	0.231219322	0.185515819	0.189407201	0.28772098	0.293536194	0.332959056	0.10876192	0.875019322	0.969627191	Bacteria.Firmicutes.Clostridia.Clostridiales.Ruminococcaceae.Ruminococcaceae.UCG.003	H1-3
12479	ENSG00000124587	rs9986447	4.61E-07	1.35E-10	0.997326993	0.748908221	-0.931799719	1.090851257	0.000894854	-0.077459045	0.166593491	0.143442637	0.266100877	0.24099051	4.36E-05	1.44E-08	0.94613179	0.995419257	Bacteria.Firmicutes.Clostridia.Clostridiales.Ruminococcaceae.Ruminococcaceae.UCG.003	PEX6
12480	ENSG00000124588	rs4149358	0.00099184	5.19E-05	0.076444738	0.34592391	0.590529203	-0.883316938	-0.467229185	0.308449113	0.171329166	0.204017474	0.259584275	0.324917697	0.013330997	0.000433128	0.866604658	0.959789324	Bacteria.Firmicutes.Clostridia.Clostridiales.Ruminococcaceae.Ruminococcaceae.UCG.003	NQO2
12481	ENSG00000124608	rs7451189	0.635978945	0.007236438	0.400041494	0.777059965	-0.072983634	0.804796794	-0.211574564	-0.144712774	0.153478303	0.29035101	0.249785126	0.508989458	0.499543506	0.0159019	0.899169451	0.995419257	Bacteria.Firmicutes.Clostridia.Clostridiales.Ruminococcaceae.Ruminococcaceae.UCG.003	AARS2
12482	ENSG00000124613	rs3734574	0.114454038	0.042503638	0.632899119	0.366588659	-0.74897554	0.552803682	0.286653668	-0.325983176	0.468213787	0.267233845	0.597344198	0.358565426	0.230876576	0.052059425	0.924088825	0.962774828	Bacteria.Firmicutes.Clostridia.Clostridiales.Ruminococcaceae.Ruminococcaceae.UCG.003	ZNF391
12483	ENSG00000124615	rs2984657	0.009871024	0.001258981	0.187705804	0.060896669	0.698772861	-0.66227114	-0.495586612	0.543470597	0.26296836	0.196513488	0.372287725	0.285012305	0.059800531	0.004703187	0.875019322	0.901375402	Bacteria.Firmicutes.Clostridia.Clostridiales.Ruminococcaceae.Ruminococcaceae.UCG.003	MOCS1
12484	ENSG00000124641	rs2274578	0.172122477	0.193096543	0.930780261	0.344400989	0.352533132	-0.273126784	-0.035094125	-0.389830622	0.255385633	0.207717942	0.402477104	0.40934114	0.280266526	0.140340971	0.943568274	0.959789324	Bacteria.Firmicutes.Clostridia.Clostridiales.Ruminococcaceae.Ruminococcaceae.UCG.003	MED20
12485	ENSG00000124688	rs7106	0.334616832	0.336822679	0.055765791	0.169500144	0.183780546	-0.197213441	-0.543428084	0.435780152	0.189081478	0.203836688	0.279079655	0.313735272	0.376178048	0.200693563	0.866604658	0.959789324	Bacteria.Firmicutes.Clostridia.Clostridiales.Ruminococcaceae.Ruminococcaceae.UCG.003	MAD2L1BP
12486	ENSG00000124713	rs4987173	0.209684218	0.120309414	0.243640166	0.448942642	0.310165142	-0.320911395	-0.465932889	0.26751546	0.244844236	0.203905184	0.396049266	0.351200844	0.3043872	0.103141945	0.875019322	0.972396798	Bacteria.Firmicutes.Clostridia.Clostridiales.Ruminococcaceae.Ruminococcaceae.UCG.003	GNMT
12487	ENSG00000124767	rs1049346	0.03213918	0.016666192	0.330988976	0.529565525	0.553701004	-0.480199123	-0.423702054	0.195372457	0.252947014	0.195477842	0.432641024	0.309130197	0.12192246	0.028756586	0.882361829	0.989535523	Bacteria.Firmicutes.Clostridia.Clostridiales.Ruminococcaceae.Ruminococcaceae.UCG.003	GLO1
12488	ENSG00000124802	rs3757096	0.901135669	0.24874363	0.370275588	0.413351432	0.023655552	0.259678208	-0.273138998	-0.312143039	0.189691162	0.223152695	0.302775811	0.379176434	0.577406664	0.164737265	0.899169451	0.966674537	Bacteria.Firmicutes.Clostridia.Clostridiales.Ruminococcaceae.Ruminococcaceae.UCG.003	EEF1E1
12489	ENSG00000124839	rs13404216	0.637048333	0.728729172	0.563418609	0.966568237	-0.082568014	-0.075929601	0.163605631	-0.014905558	0.174185863	0.218005379	0.281737409	0.354285997	0.499543506	0.328485128	0.915902176	0.9992187	Bacteria.Firmicutes.Clostridia.Clostridiales.Ruminococcaceae.Ruminococcaceae.UCG.003	RAB17
12490	ENSG00000124920	rs198422	0.860642259	0.247016114	0.427881772	0.74974931	-0.039084585	-0.21400892	0.296250219	0.095033648	0.221764586	0.183229688	0.371361455	0.296697717	0.565999259	0.164049857	0.899169451	0.995419257	Bacteria.Firmicutes.Clostridia.Clostridiales.Ruminococcaceae.Ruminococcaceae.UCG.003	MYRF
12491	ENSG00000125107	rs149165	0.053967098	0.01818387	0.990980374	0.778619383	0.412133555	-0.454183261	0.003836912	-0.084361028	0.21004476	0.187513922	0.338126272	0.298865886	0.159823836	0.03022454	0.94613179	0.995419257	Bacteria.Firmicutes.Clostridia.Clostridiales.Ruminococcaceae.Ruminococcaceae.UCG.003	CNOT1
12492	ENSG00000125124	rs4556786	0.282557429	0.002825484	0.947181264	0.928261242	0.163766494	-0.64963925	-0.017104648	-0.035128213	0.151154829	0.209407981	0.257215049	0.388684702	0.351805137	0.008459184	0.943568274	0.9992187	Bacteria.Firmicutes.Clostridia.Clostridiales.Ruminococcaceae.Ruminococcaceae.UCG.003	BBS2
12493	ENSG00000125166	rs30836	0.41925989	0.370803983	0.513288948	0.703086451	0.299273062	-0.205582386	-0.343925209	0.131885862	0.368203975	0.228142345	0.523258178	0.344515158	0.418388121	0.212918071	0.906456306	0.995419257	Bacteria.Firmicutes.Clostridia.Clostridiales.Ruminococcaceae.Ruminococcaceae.UCG.003	GOT2
12494	ENSG00000125247	rs1283228	0.130089992	0.031638505	0.601099409	0.879482728	-0.331864976	0.409304853	-0.180668123	0.045620249	0.216500425	0.18641741	0.343899508	0.299711794	0.245969626	0.043753691	0.921484496	0.997470808	Bacteria.Firmicutes.Clostridia.Clostridiales.Ruminococcaceae.Ruminococcaceae.UCG.003	TMTC4
12495	ENSG00000125257	rs7330673	0.279992356	0.000353486	0.614069999	0.940694621	-0.147685839	0.927860552	-0.1103672	-0.032625286	0.135581312	0.246255745	0.217825525	0.436863408	0.350797284	0.001920759	0.92307009	0.9992187	Bacteria.Firmicutes.Clostridia.Clostridiales.Ruminococcaceae.Ruminococcaceae.UCG.003	ABCC4
12496	ENSG00000125375	rs4898654	0.042232343	0.023535852	0.282748708	0.664354902	0.5352112	-0.469491574	-0.432291362	0.14243119	0.2583787	0.202507875	0.399160577	0.326776048	0.14004334	0.035468135	0.87667254	0.995419257	Bacteria.Firmicutes.Clostridia.Clostridiales.Ruminococcaceae.Ruminococcaceae.UCG.003	DMAC2L
12497	ENSG00000125378	rs2761887	0.820936143	0.563923424	0.50357825	0.222789188	-0.057043224	0.111538394	0.267911243	-0.386859487	0.251021461	0.192324359	0.398348348	0.314331403	0.554018293	0.279489764	0.906456306	0.959789324	Bacteria.Firmicutes.Clostridia.Clostridiales.Ruminococcaceae.Ruminococcaceae.UCG.003	BMP4
12498	ENSG00000125388	rs2298966	0.003735876	0.002292061	0.178698939	0.419225018	0.547494553	-0.826839704	-0.430474287	0.291195813	0.182105632	0.26059653	0.31670363	0.358239315	0.032584076	0.007180271	0.875019322	0.966674537	Bacteria.Firmicutes.Clostridia.Clostridiales.Ruminococcaceae.Ruminococcaceae.UCG.003	GRK4
12499	ENSG00000125409	rs375938	0.011782143	0.001823498	0.270723684	0.128830809	-0.464955213	0.564070157	0.330683786	-0.480834061	0.179482071	0.17361402	0.297723106	0.312637119	0.065595185	0.006109468	0.87667254	0.959789324	Bacteria.Firmicutes.Clostridia.Clostridiales.Ruminococcaceae.Ruminococcaceae.UCG.003	TEKT3
12500	ENSG00000125445	rs4788878	0.239176569	0.159460021	0.324487527	0.644974498	-0.466268714	0.331474654	-0.560722161	0.1576633	0.392554321	0.232948703	0.564852287	0.34061531	0.325604197	0.123565805	0.881482288	0.995419257	Bacteria.Firmicutes.Clostridia.Clostridiales.Ruminococcaceae.Ruminococcaceae.UCG.003	MRPS7
12501	ENSG00000125449	rs11652717	0.91989471	0.492164892	0.489469137	0.31039618	0.016815875	-0.133426082	0.194749986	-0.294512168	0.166573169	0.193170116	0.280199083	0.288102594	0.582279351	0.254780037	0.906456306	0.959789324	Bacteria.Firmicutes.Clostridia.Clostridiales.Ruminococcaceae.Ruminococcaceae.UCG.003	ARMC7
12502	ENSG00000125450	rs9988	0.647423679	0.407980997	0.395630952	0.795132957	-0.214778331	0.223036891	-0.591844674	0.105678129	0.467472386	0.267827114	0.692196394	0.405357702	0.502295891	0.226463371	0.899169451	0.995419257	Bacteria.Firmicutes.Clostridia.Clostridiales.Ruminococcaceae.Ruminococcaceae.UCG.003	NUP85
12503	ENSG00000125458	rs11652099	0.792824727	0.547356865	0.494883656	0.213940359	0.047975597	-0.136361402	0.211964814	-0.410244538	0.181925324	0.225449029	0.308819677	0.32691399	0.546931171	0.273547324	0.906456306	0.959789324	Bacteria.Firmicutes.Clostridia.Clostridiales.Ruminococcaceae.Ruminococcaceae.UCG.003	NT5C
12504	ENSG00000125508	rs4809309	0.003823134	8.66E-07	0.384138602	0.520573197	-0.387004418	0.901478107	0.172052621	0.229393994	0.129067522	0.165983351	0.196378613	0.35514515	0.03277038	1.68E-05	0.899169451	0.988337663	Bacteria.Firmicutes.Clostridia.Clostridiales.Ruminococcaceae.Ruminococcaceae.UCG.003	SRMS
12505	ENSG00000125534	rs2145166	0.808655723	0.021898881	0.360877499	0.883118629	0.036650788	-0.510428883	0.214974696	-0.073696161	0.150743209	0.217419372	0.23364578	0.499340319	0.550776849	0.03394517	0.896660525	0.99776819	Bacteria.Firmicutes.Clostridia.Clostridiales.Ruminococcaceae.Ruminococcaceae.UCG.003	PPDPF
12506	ENSG00000125551	rs4522601	0.007889923	0.000419505	0.787737227	0.520375849	-0.497088659	0.944427831	0.080888817	-0.264504482	0.181405377	0.254175515	0.299204135	0.409308477	0.052179379	0.002189881	0.933776632	0.988337663	Bacteria.Firmicutes.Clostridia.Clostridiales.Ruminococcaceae.Ruminococcaceae.UCG.003	PLGLB2
12507	ENSG00000125618	rs7589901	0.036469032	0.00156008	0.624622542	0.327302642	0.373938687	-0.584853281	-0.156519713	0.323949158	0.175138568	0.177211286	0.318378593	0.328253809	0.129233188	0.005434037	0.924088825	0.959789324	Bacteria.Firmicutes.Clostridia.Clostridiales.Ruminococcaceae.Ruminococcaceae.UCG.003	PAX8
12508	ENSG00000125629	rs2161830	0.912828381	0.988637709	0.732803211	0.829411762	0.030094505	-0.002881379	-0.143506316	-0.066657553	0.273854944	0.201564709	0.418572579	0.3081547	0.580477693	0.392590259	0.931432844	0.995419257	Bacteria.Firmicutes.Clostridia.Clostridiales.Ruminococcaceae.Ruminococcaceae.UCG.003	INSIG2
12509	ENSG00000125630	rs10205187	0.969121159	0.029506518	0.261009919	0.685897063	0.006349812	0.637204014	-0.288344952	-0.23630407	0.163412029	0.286387616	0.254333395	0.58171837	0.594040051	0.041361269	0.876024827	0.995419257	Bacteria.Firmicutes.Clostridia.Clostridiales.Ruminococcaceae.Ruminococcaceae.UCG.003	POLR1B
12510	ENSG00000125633	rs4849656	0.312206603	0.253470481	0.632466638	0.467746219	0.241624619	-0.209775139	0.17599169	-0.217254519	0.237259051	0.182093979	0.366274117	0.297456458	0.365970857	0.166267267	0.924088825	0.9794223	Bacteria.Firmicutes.Clostridia.Clostridiales.Ruminococcaceae.Ruminococcaceae.UCG.003	CCDC93
12511	ENSG00000125637	rs17624793	0.587761594	0.200713825	0.664734221	0.810448636	-0.10055296	0.327796814	-0.12140285	0.123262274	0.184585569	0.253627658	0.278867434	0.511864616	0.482154361	0.143317746	0.924088825	0.995419257	Bacteria.Firmicutes.Clostridia.Clostridiales.Ruminococcaceae.Ruminococcaceae.UCG.003	PSD4
12512	ENSG00000125686	rs7212715	0.168198517	0.247347838	0.994792343	0.674129472	0.432644595	-0.249128103	-0.003159105	-0.137443197	0.310513916	0.213449234	0.482184874	0.325411249	0.277651703	0.164197187	0.94613179	0.995419257	Bacteria.Firmicutes.Clostridia.Clostridiales.Ruminococcaceae.Ruminococcaceae.UCG.003	MED1
12513	ENSG00000125703	rs7531329	0.513462268	0.170032384	0.817338738	0.361776918	-0.237697997	0.337630155	-0.118152481	-0.324475155	0.361790227	0.243380889	0.509513251	0.353322033	0.457551956	0.128776805	0.935017739	0.959789324	Bacteria.Firmicutes.Clostridia.Clostridiales.Ruminococcaceae.Ruminococcaceae.UCG.003	ATG4C
12514	ENSG00000125731	rs10409437	0.648969409	0.144014113	0.722229846	0.814391503	0.065151598	-0.491866449	0.089460414	-0.103450898	0.142475469	0.332665214	0.250588549	0.438899975	0.502940093	0.116260376	0.929154105	0.995419257	Bacteria.Firmicutes.Clostridia.Clostridiales.Ruminococcaceae.Ruminococcaceae.UCG.003	SH2D3A
12515	ENSG00000125733	rs1049229	0.647474765	0.633260057	0.55928874	0.723922515	0.090409878	-0.138337232	-0.174321727	0.144876222	0.196810831	0.288581327	0.29703298	0.408412114	0.502295891	0.301455956	0.915902176	0.995419257	Bacteria.Firmicutes.Clostridia.Clostridiales.Ruminococcaceae.Ruminococcaceae.UCG.003	TRIP10
12516	ENSG00000125734	rs340135	0.437086992	0.126890085	0.578774451	0.448217354	0.125608962	-0.347227592	-0.150544817	0.238155577	0.160651985	0.224599602	0.269823567	0.312154895	0.425377859	0.107063693	0.915902176	0.972396798	Bacteria.Firmicutes.Clostridia.Clostridiales.Ruminococcaceae.Ruminococcaceae.UCG.003	GPR108
12517	ENSG00000125755	rs8112594	0.499905758	0.379433892	0.555016653	0.794133983	0.111926793	-0.31912558	-0.158416746	0.150144561	0.164992556	0.360642848	0.267015239	0.573061026	0.453302652	0.216075426	0.915902176	0.995419257	Bacteria.Firmicutes.Clostridia.Clostridiales.Ruminococcaceae.Ruminococcaceae.UCG.003	SYMPK
12518	ENSG00000125827	rs2205783	0.758797279	0.871403784	0.012797767	0.008610359	-0.062247612	0.031722473	-0.954963622	0.855446184	0.201881982	0.195207795	0.373179071	0.315891176	0.537028144	0.364638634	0.758842211	0.625410108	Bacteria.Firmicutes.Clostridia.Clostridiales.Ruminococcaceae.Ruminococcaceae.UCG.003	TMX4
12519	ENSG00000125835	rs6083028	0.718493368	0.740397975	0.488923659	0.633464211	0.132743713	-0.07635843	-0.496702718	0.217428172	0.36667471	0.229495535	0.71373751	0.45384384	0.523646525	0.331445387	0.906456306	0.995419257	Bacteria.Firmicutes.Clostridia.Clostridiales.Ruminococcaceae.Ruminococcaceae.UCG.003	SNRPB
12520	ENSG00000125841	rs56367061	0.964248626	0.343179312	0.38656438	0.920367545	-0.008312088	0.28346475	-0.267134215	-0.050149401	0.18474118	0.29689402	0.306472985	0.499725202	0.592604462	0.203011594	0.899169451	0.9992187	Bacteria.Firmicutes.Clostridia.Clostridiales.Ruminococcaceae.Ruminococcaceae.UCG.003	NRSN2
12521	ENSG00000125851	rs6044845	0.535487051	0.104808705	0.831106399	0.927972209	-0.082037156	0.393892489	-0.046901453	-0.036430563	0.131698835	0.239507377	0.219033324	0.401472846	0.4664722	0.093129464	0.935288724	0.9992187	Bacteria.Firmicutes.Clostridia.Clostridiales.Ruminococcaceae.Ruminococcaceae.UCG.003	PCSK2
12522	ENSG00000125864	rs6044886	0.477487023	0.393699764	0.437854146	0.615639197	0.142297424	-0.226458933	0.269544396	-0.204213843	0.199179067	0.263771067	0.345323472	0.404840782	0.443599002	0.221787552	0.900240254	0.995419257	Bacteria.Firmicutes.Clostridia.Clostridiales.Ruminococcaceae.Ruminococcaceae.UCG.003	BFSP1
12523	ENSG00000125871	rs2273450	0.128156527	0.077934331	0.322263258	0.627423831	0.240096736	-0.578626015	-0.26299495	-0.226373805	0.155830117	0.323136191	0.263707998	0.464227297	0.2452437	0.077430857	0.881482288	0.995419257	Bacteria.Firmicutes.Clostridia.Clostridiales.Ruminococcaceae.Ruminococcaceae.UCG.003	MGME1
12524	ENSG00000125877	rs11699145	0.331896239	0.049323234	0.755660353	0.331247753	0.1539556	-0.623635927	-0.078582575	-0.584351399	0.157501017	0.311401893	0.251479715	0.597001345	0.374556143	0.05731175	0.932138087	0.959789324	Bacteria.Firmicutes.Clostridia.Clostridiales.Ruminococcaceae.Ruminococcaceae.UCG.003	ITPA
12525	ENSG00000125944	rs12409193	0.371028442	0.986868902	0.091449042	0.726201744	0.175096783	-0.004599435	-0.514077665	0.155487274	0.194403094	0.27840593	0.300143631	0.442132449	0.394930467	0.392301369	0.875019322	0.995419257	Bacteria.Firmicutes.Clostridia.Clostridiales.Ruminococcaceae.Ruminococcaceae.UCG.003	HNRNPR
12526	ENSG00000125971	rs13036351	0.158873226	0.197690471	0.359313459	0.299516656	-0.328656004	0.288022357	0.333066749	-0.373797017	0.230638108	0.221339457	0.360810192	0.357462784	0.270634958	0.142171013	0.896660525	0.959789324	Bacteria.Firmicutes.Clostridia.Clostridiales.Ruminococcaceae.Ruminococcaceae.UCG.003	DYNLRB1
12527	ENSG00000125991	rs45563939	0.504913119	0.059421765	0.325006135	0.510593128	0.107568798	-0.475663577	-0.238712108	0.349348923	0.160443747	0.247982351	0.240730203	0.528114458	0.455416273	0.06548155	0.881482288	0.984801013	Bacteria.Firmicutes.Clostridia.Clostridiales.Ruminococcaceae.Ruminococcaceae.UCG.003	ERGIC3
12528	ENSG00000126001	rs224391	0.758835834	0.424648633	0.308653637	0.161015463	-0.059756816	0.168743622	-0.301133808	0.503421522	0.193835811	0.210046465	0.293512706	0.355125803	0.537028144	0.232179134	0.881482288	0.959789324	Bacteria.Firmicutes.Clostridia.Clostridiales.Ruminococcaceae.Ruminococcaceae.UCG.003	CEP250
12529	ENSG00000126005	rs591590	0.535786781	0.735858505	0.929129185	0.814328089	-0.257267798	0.0845164	-0.061676265	0.099237777	0.413310827	0.249480237	0.690812743	0.420878891	0.4664722	0.330303829	0.943568274	0.995419257	Bacteria.Firmicutes.Clostridia.Clostridiales.Ruminococcaceae.Ruminococcaceae.UCG.003	MMP24OS
12530	ENSG00000126106	rs11211020	0.383447089	0.335775947	0.346367502	0.124570394	0.208979801	-0.167236441	0.386578736	-0.496341638	0.238178223	0.17247627	0.407596044	0.319054384	0.402870412	0.200393101	0.892328328	0.959789324	Bacteria.Firmicutes.Clostridia.Clostridiales.Ruminococcaceae.Ruminococcaceae.UCG.003	TMEM53
12531	ENSG00000126214	rs861531	0.810743809	0.765087817	0.19712801	0.161941705	0.046284873	-0.057761286	-0.380076745	0.390852075	0.192510419	0.192510419	0.291710399	0.276335621	0.551267195	0.338642871	0.875019322	0.959789324	Bacteria.Firmicutes.Clostridia.Clostridiales.Ruminococcaceae.Ruminococcaceae.UCG.003	KLC1
12532	ENSG00000126215	rs3212024	0.713545578	0.142358116	0.686111165	0.259179054	-0.075521269	0.426923759	-0.126348243	-0.445544265	0.204841807	0.287529887	0.311260474	0.391468956	0.522165119	0.115422369	0.926685747	0.959789324	Bacteria.Firmicutes.Clostridia.Clostridiales.Ruminococcaceae.Ruminococcaceae.UCG.003	XRCC3
12533	ENSG00000126246	rs3848665	0.171029368	0.000130454	0.170382681	0.918935421	-0.193635679	0.87902345	-0.309180266	0.03459652	0.139912971	0.216261856	0.223058217	0.338633549	0.279645345	0.000898317	0.875019322	0.9992187	Bacteria.Firmicutes.Clostridia.Clostridiales.Ruminococcaceae.Ruminococcaceae.UCG.003	IGFLR1
12534	ENSG00000126247	rs3810447	0.356703502	0.387251368	0.96524241	0.853096208	-0.239013411	0.157385324	-0.017177576	-0.054814996	0.257511462	0.180825173	0.392705257	0.294868599	0.388305542	0.219440063	0.943568274	0.996307348	Bacteria.Firmicutes.Clostridia.Clostridiales.Ruminococcaceae.Ruminococcaceae.UCG.003	CAPNS1
12535	ENSG00000126267	rs4806187	0.229342313	0.101556262	0.736342672	0.990903346	0.27576757	-0.295782706	-0.12295122	0.003157564	0.227288547	0.178127783	0.363627203	0.275902661	0.318277761	0.09136296	0.931841702	0.9992187	Bacteria.Firmicutes.Clostridia.Clostridiales.Ruminococcaceae.Ruminococcaceae.UCG.003	COX6B1
12536	ENSG00000126337	rs8076977	0.001475227	0.002541734	0.433335161	0.716621167	1.4739452	-0.786612044	-0.656758723	0.167798177	0.444146695	0.250665046	0.833117688	0.460302731	0.017729847	0.007751167	0.899351061	0.995419257	Bacteria.Firmicutes.Clostridia.Clostridiales.Ruminococcaceae.Ruminococcaceae.UCG.003	KRT36
12537	ENSG00000126432	rs646153	0.623562276	0.524570963	0.132034641	0.072855009	0.102825192	-0.131838026	-0.482688629	0.553413208	0.208518229	0.206088013	0.316515165	0.303596985	0.494900685	0.266209609	0.875019322	0.929006421	Bacteria.Firmicutes.Clostridia.Clostridiales.Ruminococcaceae.Ruminococcaceae.UCG.003	PRDX5
12538	ENSG00000126460	rs10406941	0.278178747	0.015484733	0.895715286	0.639843701	0.180037668	-0.467124976	-0.034210938	0.145694493	0.164653637	0.187952708	0.259997266	0.30993202	0.349875993	0.027447907	0.940484979	0.995419257	Bacteria.Firmicutes.Clostridia.Clostridiales.Ruminococcaceae.Ruminococcaceae.UCG.003	PRRG2
12539	ENSG00000126773	rs1254027	0.403266736	0.053136051	0.691344174	0.725120366	-0.134891054	0.475023143	-0.098005465	-0.137612958	0.160353221	0.241232104	0.245764552	0.389700789	0.409847908	0.059952548	0.926685747	0.995419257	Bacteria.Firmicutes.Clostridia.Clostridiales.Ruminococcaceae.Ruminococcaceae.UCG.003	PCNX4
12540	ENSG00000126860	rs1129506	0.552911893	0.622639117	0.443170549	0.764699944	0.173160215	-0.09977487	-0.315274541	0.090904073	0.290315784	0.201794754	0.408657157	0.302455846	0.470868105	0.29862941	0.901732804	0.995419257	Bacteria.Firmicutes.Clostridia.Clostridiales.Ruminococcaceae.Ruminococcaceae.UCG.003	EVI2A
12541	ENSG00000126870	rs1203184	0.157196684	0.007967508	0.760106713	0.741039958	0.246417901	-0.563752752	-0.08098667	0.114861993	0.172220189	0.206003417	0.26413719	0.346106669	0.270097009	0.016959712	0.932138087	0.995419257	Bacteria.Firmicutes.Clostridia.Clostridiales.Ruminococcaceae.Ruminococcaceae.UCG.003	DYNC2I1
12542	ENSG00000126878	rs353536	0.300372281	0.068508659	0.485917728	0.5589304	-0.239778017	0.334805417	-0.265120908	0.205068523	0.229709811	0.18078688	0.378334848	0.349104232	0.35947732	0.071388689	0.906456306	0.992159425	Bacteria.Firmicutes.Clostridia.Clostridiales.Ruminococcaceae.Ruminococcaceae.UCG.003	AIF1L
12543	ENSG00000126882	rs2767651	0.309424006	0.139446615	0.954372346	0.985384609	-0.18779424	0.381753393	-0.017812357	0.007704429	0.183335544	0.255199914	0.31013158	0.418986695	0.364696939	0.114023114	0.943568274	0.9992187	Bacteria.Firmicutes.Clostridia.Clostridiales.Ruminococcaceae.Ruminococcaceae.UCG.003	FAM78A
12544	ENSG00000127022	rs6601065	0.780834897	0.257019541	0.413486376	0.409370289	0.051729841	0.275094568	-0.256982807	-0.304268693	0.185166399	0.24060192	0.312261088	0.366462382	0.545047627	0.167480984	0.899169451	0.966674537	Bacteria.Firmicutes.Clostridia.Clostridiales.Ruminococcaceae.Ruminococcaceae.UCG.003	CANX
12545	ENSG00000127241	rs850307	0.128379666	0.007128224	0.936044869	0.338764395	-0.283449869	0.504845415	-0.025026608	-0.291405229	0.184077111	0.181776278	0.310702788	0.302413378	0.245257466	0.015733514	0.943568274	0.959789324	Bacteria.Firmicutes.Clostridia.Clostridiales.Ruminococcaceae.Ruminococcaceae.UCG.003	MASP1
12546	ENSG00000127249	rs281813	0.294380454	0.139415421	0.913691248	0.486628974	-0.242953227	0.268164932	0.046415114	-0.225092711	0.229859007	0.17925232	0.426609568	0.321739927	0.356946836	0.114023114	0.941181146	0.9794223	Bacteria.Firmicutes.Clostridia.Clostridiales.Ruminococcaceae.Ruminococcaceae.UCG.003	ATP13A4
12547	ENSG00000127328	rs1466711	0.029115466	0.017218679	0.484629833	0.372500537	-0.828053126	0.528495444	-0.424239785	0.357151262	0.371232327	0.216268524	0.603611509	0.397760974	0.115525189	0.029322403	0.906456306	0.966674537	Bacteria.Firmicutes.Clostridia.Clostridiales.Ruminococcaceae.Ruminococcaceae.UCG.003	RAB3IP
12548	ENSG00000127337	rs899224	0.108478074	0.139734297	0.047949342	0.178015622	0.465400315	-0.350745402	-0.893541068	0.489303164	0.286027992	0.234644582	0.443379521	0.359410526	0.224412723	0.114154278	0.866604658	0.959789324	Bacteria.Firmicutes.Clostridia.Clostridiales.Ruminococcaceae.Ruminococcaceae.UCG.003	YEATS4
12549	ENSG00000127364	rs17464086	0.295942082	0.164838599	0.407816007	0.32869302	-0.173801782	0.197815518	-0.220541878	0.220685832	0.164971645	0.140837247	0.264737386	0.224266725	0.357754854	0.126405725	0.899169451	0.959789324	Bacteria.Firmicutes.Clostridia.Clostridiales.Ruminococcaceae.Ruminococcaceae.UCG.003	TAS2R4
12550	ENSG00000127366	rs57641758	0.003744019	0.000560763	0.146023652	0.089516942	0.471444473	-0.46989393	-0.363512475	0.356097665	0.156849477	0.129582701	0.247107207	0.206637316	0.032584076	0.00271734	0.875019322	0.959789324	Bacteria.Firmicutes.Clostridia.Clostridiales.Ruminococcaceae.Ruminococcaceae.UCG.003	TAS2R5
12551	ENSG00000127399	rs11765692	0.011549854	0.001752819	0.996665352	0.683771787	-0.451045767	0.77432729	-0.001207175	-0.129009576	0.173606123	0.237375202	0.287749013	0.31532963	0.064459945	0.005925811	0.94613179	0.995419257	Bacteria.Firmicutes.Clostridia.Clostridiales.Ruminococcaceae.Ruminococcaceae.UCG.003	LRRC61
12552	ENSG00000127415	rs113289555	0.968471266	0.745538695	0.35201144	0.221873025	-0.006260454	-0.067439418	0.252037301	-0.47679838	0.157789719	0.206939276	0.268891459	0.386633111	0.594040051	0.332551164	0.89481682	0.959789324	Bacteria.Firmicutes.Clostridia.Clostridiales.Ruminococcaceae.Ruminococcaceae.UCG.003	IDUA
12553	ENSG00000127463	rs55717136	0.242719305	0.338455334	0.368620886	0.669513784	0.273465828	-0.244641225	-0.415842925	0.184660095	0.231991172	0.253719285	0.459363336	0.430711363	0.328760103	0.201413112	0.899169451	0.995419257	Bacteria.Firmicutes.Clostridia.Clostridiales.Ruminococcaceae.Ruminococcaceae.UCG.003	EMC1
12554	ENSG00000127507	rs3795034	0.310408897	0.282802813	0.57228667	0.743615705	0.213120876	-0.229177634	-0.181484093	0.128337339	0.208488172	0.21163747	0.319784702	0.39074331	0.365329467	0.178730992	0.915902176	0.995419257	Bacteria.Firmicutes.Clostridia.Clostridiales.Ruminococcaceae.Ruminococcaceae.UCG.003	ADGRE2
12555	ENSG00000127578	rs35915772	0.002069985	0.001022723	0.194419158	0.933381478	-0.449214711	0.631397844	0.336010081	-0.025991819	0.140076482	0.183708584	0.256311186	0.30975595	0.021768141	0.004108169	0.875019322	0.9992187	Bacteria.Firmicutes.Clostridia.Clostridiales.Ruminococcaceae.Ruminococcaceae.UCG.003	WFIKKN1
12556	ENSG00000127666	rs12980651	0.522278128	0.372151614	0.995669009	0.986475185	0.195161344	-0.202558664	-0.002494342	-0.005966571	0.303389755	0.225424929	0.457785033	0.350644706	0.461073226	0.213203763	0.94613179	0.9992187	Bacteria.Firmicutes.Clostridia.Clostridiales.Ruminococcaceae.Ruminococcaceae.UCG.003	TICAM1
12557	ENSG00000127720	rs7311246	0.293785688	0.351410778	0.022553879	0.112703391	0.175502753	-0.247528999	-0.590361836	0.705049276	0.165837699	0.263750341	0.252752965	0.438580916	0.356946836	0.20591072	0.866604658	0.959789324	Bacteria.Firmicutes.Clostridia.Clostridiales.Ruminococcaceae.Ruminococcaceae.UCG.003	METTL25
12558	ENSG00000127831	rs4674310	0.260624976	0.081704296	0.91901093	0.68567896	0.241058706	-0.341541141	0.032109484	-0.137144433	0.212451513	0.193193443	0.314584293	0.337365685	0.339713563	0.079560398	0.942941348	0.995419257	Bacteria.Firmicutes.Clostridia.Clostridiales.Ruminococcaceae.Ruminococcaceae.UCG.003	VIL1
12559	ENSG00000127922	rs10278858	0.205972432	0.132552095	0.004177993	0.009942867	0.195930501	-0.484424286	-0.780679668	1.257766421	0.153394603	0.318085818	0.263069573	0.473817442	0.30297523	0.110100305	0.758842211	0.627482014	Bacteria.Firmicutes.Clostridia.Clostridiales.Ruminococcaceae.Ruminococcaceae.UCG.003	SEM1
12560	ENSG00000127946	rs757359	0.839563254	0.711474378	0.266768532	0.253557129	-0.060299186	0.074043917	-0.525128521	0.367162547	0.296671744	0.19932461	0.468860349	0.318771881	0.557638044	0.324624318	0.876024827	0.959789324	Bacteria.Firmicutes.Clostridia.Clostridiales.Ruminococcaceae.Ruminococcaceae.UCG.003	HIP1
12561	ENSG00000127951	rs12704823	0.263527758	0.932418039	0.38403861	0.247339441	0.177070031	-0.024122439	-0.224027491	-0.566069608	0.157018122	0.28336963	0.255647974	0.484991271	0.340305038	0.378922266	0.899169451	0.959789324	Bacteria.Firmicutes.Clostridia.Clostridiales.Ruminococcaceae.Ruminococcaceae.UCG.003	FGL2
12562	ENSG00000127952	rs2286829	0.169523694	0.095752532	0.354685577	0.424399092	0.219531846	-0.331017992	-0.238602358	-0.281417892	0.158058461	0.195872272	0.255985492	0.350110079	0.278305689	0.088104346	0.894835717	0.967349902	Bacteria.Firmicutes.Clostridia.Clostridiales.Ruminococcaceae.Ruminococcaceae.UCG.003	STYXL1
12563	ENSG00000127980	rs10252324	0.633874952	0.791101371	0.18236806	0.906169362	0.080645617	0.086637477	-0.353946827	-0.064022369	0.168538005	0.325757437	0.262633373	0.541071193	0.499195959	0.345854291	0.875019322	0.998766064	Bacteria.Firmicutes.Clostridia.Clostridiales.Ruminococcaceae.Ruminococcaceae.UCG.003	PEX1
12564	ENSG00000128039	rs11935857	0.046957463	0.000564196	0.651554485	0.150569941	-0.347251462	0.82036521	0.127239728	-0.531295286	0.171515682	0.226350426	0.280467481	0.3652976	0.147400641	0.002719575	0.924088825	0.959789324	Bacteria.Firmicutes.Clostridia.Clostridiales.Ruminococcaceae.Ruminococcaceae.UCG.003	SRD5A3
12565	ENSG00000128245	rs2853887	0.798214356	0.471653428	0.612376582	0.69467886	-0.054127836	0.18917857	-0.168915623	-0.160968589	0.210866124	0.261313608	0.331789413	0.408306674	0.548687646	0.247672442	0.92307009	0.995419257	Bacteria.Firmicutes.Clostridia.Clostridiales.Ruminococcaceae.Ruminococcaceae.UCG.003	YWHAH
12566	ENSG00000128272	rs738288	0.003811488	0.001328185	0.361118259	0.124840735	-0.746236017	0.640177671	0.399118132	-0.477547478	0.248784908	0.190939961	0.434001448	0.307197491	0.03277038	0.004817196	0.896660525	0.959789324	Bacteria.Firmicutes.Clostridia.Clostridiales.Ruminococcaceae.Ruminococcaceae.UCG.003	ATF4
12567	ENSG00000128294	rs134159	0.321297406	0.113103403	0.723968061	0.528704587	0.241179394	-0.291994569	-0.131275186	0.213731361	0.241347469	0.181843118	0.370133953	0.337470567	0.369341518	0.098777664	0.929154105	0.989535523	Bacteria.Firmicutes.Clostridia.Clostridiales.Ruminococcaceae.Ruminococcaceae.UCG.003	TPST2
12568	ENSG00000128309	rs11704682	0.934754753	0.558412154	0.689020558	0.981882084	-0.013458591	-0.168825376	0.106182429	0.008633369	0.163775837	0.287025206	0.264169165	0.378729325	0.584567204	0.277801565	0.926685747	0.9992187	Bacteria.Firmicutes.Clostridia.Clostridiales.Ruminococcaceae.Ruminococcaceae.UCG.003	MPST
12569	ENSG00000128311	rs62230766	0.279601767	0.335760225	0.488469405	0.583088786	-0.165494804	0.271277808	0.166605232	-0.231487478	0.151806173	0.27976828	0.239152612	0.419669408	0.350689529	0.200393101	0.906456306	0.995419257	Bacteria.Firmicutes.Clostridia.Clostridiales.Ruminococcaceae.Ruminococcaceae.UCG.003	TST
12570	ENSG00000128463	rs1133154	0.553480958	0.362853259	0.109417648	0.287376645	0.095527574	-0.304778308	-0.418114685	0.581073367	0.160389419	0.332623825	0.257663524	0.541765203	0.470868105	0.209985661	0.875019322	0.959789324	Bacteria.Firmicutes.Clostridia.Clostridiales.Ruminococcaceae.Ruminococcaceae.UCG.003	EMC4
12571	ENSG00000128536	rs7805904	0.763454071	0.629681945	0.606771995	0.553584895	0.086637592	-0.098542352	-0.24425998	0.209270342	0.286694806	0.203417655	0.472308466	0.351454218	0.53889571	0.300693615	0.922463302	0.990890003	Bacteria.Firmicutes.Clostridia.Clostridiales.Ruminococcaceae.Ruminococcaceae.UCG.003	CDHR3
12572	ENSG00000128578	rs13241869	0.926687824	0.180538116	0.296732275	0.877982131	0.016075261	0.244762187	-0.286144707	0.045293026	0.174040571	0.18084689	0.272055321	0.29387356	0.583411222	0.134115508	0.881482288	0.997470808	Bacteria.Firmicutes.Clostridia.Clostridiales.Ruminococcaceae.Ruminococcaceae.UCG.003	STRIP2
12573	ENSG00000128591	rs13227216	0.9949961	0.485611733	0.186763935	0.06402568	-0.001088661	0.147667509	-0.338169472	0.723143693	0.172932376	0.210577292	0.25348582	0.383915562	0.60023855	0.25248495	0.875019322	0.907681546	Bacteria.Firmicutes.Clostridia.Clostridiales.Ruminococcaceae.Ruminococcaceae.UCG.003	FLNC
12574	ENSG00000128604	rs3778752	0.096620197	0.014656229	0.281799433	0.114286718	-0.334012382	0.39833491	0.377262216	-0.433262484	0.198171292	0.158906343	0.347656388	0.270721785	0.21178634	0.026514001	0.87667254	0.959789324	Bacteria.Firmicutes.Clostridia.Clostridiales.Ruminococcaceae.Ruminococcaceae.UCG.003	IRF5
12575	ENSG00000128641	rs17510929	0.872186713	0.451600652	0.793320097	0.672479657	-0.037862622	0.195308673	-0.094550469	-0.159097751	0.234431877	0.257921498	0.359418861	0.374664294	0.56906109	0.241784142	0.933776632	0.995419257	Bacteria.Firmicutes.Clostridia.Clostridiales.Ruminococcaceae.Ruminococcaceae.UCG.003	MYO1B
12576	ENSG00000128654	rs818365	0.823010438	0.891728139	0.518767112	0.105548246	0.053491199	-0.023430752	0.262744509	-0.510435622	0.238197752	0.17147293	0.405016803	0.311045514	0.554018293	0.369214441	0.909435733	0.959789324	Bacteria.Firmicutes.Clostridia.Clostridiales.Ruminococcaceae.Ruminococcaceae.UCG.003	MTX2
12577	ENSG00000128655	rs6714047	0.136064202	0.099649498	0.706827161	0.512125914	0.278622595	-0.405940799	0.137255037	-0.25582061	0.184637118	0.243073629	0.363347203	0.388137418	0.250256157	0.090397759	0.926685747	0.985564171	Bacteria.Firmicutes.Clostridia.Clostridiales.Ruminococcaceae.Ruminococcaceae.UCG.003	PDE11A
12578	ENSG00000128699	rs1899025	0.009757012	0.025049427	0.935576947	0.241612208	0.62711163	-0.357862611	-0.031979553	-0.293750263	0.23561517	0.156075746	0.394132854	0.248607907	0.059738012	0.036950595	0.943568274	0.959789324	Bacteria.Firmicutes.Clostridia.Clostridiales.Ruminococcaceae.Ruminococcaceae.UCG.003	ORMDL1
12579	ENSG00000128710	rs1971514	0.098447736	0.029130125	0.176726826	0.25227767	-0.280222565	0.612088714	0.36944772	-0.546770926	0.16718613	0.274437168	0.270555322	0.473417551	0.213359859	0.040910407	0.875019322	0.959789324	Bacteria.Firmicutes.Clostridia.Clostridiales.Ruminococcaceae.Ruminococcaceae.UCG.003	HOXD10
12580	ENSG00000128791	rs62087494	0.066519447	0.017308238	0.499329822	0.698716122	0.281723552	-0.728926129	-0.184219993	-0.179832661	0.150996409	0.298537871	0.271195088	0.462598054	0.175941474	0.029372277	0.906456306	0.995419257	Bacteria.Firmicutes.Clostridia.Clostridiales.Ruminococcaceae.Ruminococcaceae.UCG.003	TWSG1
12581	ENSG00000128829	rs3736290	0.034202444	0.007966291	0.231025153	0.24198026	0.516562328	-0.509382551	-0.523149384	0.368624651	0.238864705	0.186131946	0.43275837	0.312222463	0.125104633	0.016959712	0.875019322	0.959789324	Bacteria.Firmicutes.Clostridia.Clostridiales.Ruminococcaceae.Ruminococcaceae.UCG.003	EIF2AK4
12582	ENSG00000128833	rs8040562	0.165436639	0.232140726	0.548136866	0.760501816	0.732188121	-0.357993508	-0.554578536	0.155952042	0.522039575	0.296855053	0.918688809	0.509502241	0.275300436	0.157889908	0.915902176	0.995419257	Bacteria.Firmicutes.Clostridia.Clostridiales.Ruminococcaceae.Ruminococcaceae.UCG.003	MYO5C
12583	ENSG00000128881	rs12437637	0.142771213	0.07793085	0.048808378	0.023816876	-0.382950056	0.298720274	0.807353213	-0.639035697	0.258185308	0.166819625	0.402195084	0.276215226	0.257196374	0.077430857	0.866604658	0.762341869	Bacteria.Firmicutes.Clostridia.Clostridiales.Ruminococcaceae.Ruminococcaceae.UCG.003	TTBK2
12584	ENSG00000128891	rs11629711	0.001773276	0.000630801	0.027277461	0.121905918	0.758690018	-0.601637927	-0.932665314	0.482916427	0.232854698	0.167606419	0.41310302	0.308186367	0.019932788	0.002941924	0.866604658	0.959789324	Bacteria.Firmicutes.Clostridia.Clostridiales.Ruminococcaceae.Ruminococcaceae.UCG.003	CCDC32
12585	ENSG00000128915	rs11637887	0.286353271	0.019049678	0.888917792	0.473794765	-0.189104295	0.636176768	-0.037808127	-0.30802046	0.175934631	0.264672465	0.269645498	0.427541698	0.354272403	0.031109973	0.940484979	0.9794223	Bacteria.Firmicutes.Clostridia.Clostridiales.Ruminococcaceae.Ruminococcaceae.UCG.003	ICE2
12586	ENSG00000128928	rs9635324	0.081476878	0.024117633	0.931410203	0.908454254	-0.366472192	0.478159444	-0.030479065	-0.039363589	0.207137628	0.207137628	0.352767833	0.341014998	0.195004647	0.035966655	0.943568274	0.998902975	Bacteria.Firmicutes.Clostridia.Clostridiales.Ruminococcaceae.Ruminococcaceae.UCG.003	IVD
12587	ENSG00000128944	rs7166991	0.695676765	0.13219705	0.172843203	0.821171996	0.064406327	0.464813089	-0.370128723	-0.127332825	0.163935286	0.304923846	0.268589454	0.561086298	0.516926364	0.110075265	0.875019322	0.995419257	Bacteria.Firmicutes.Clostridia.Clostridiales.Ruminococcaceae.Ruminococcaceae.UCG.003	KNSTRN
12588	ENSG00000128989	rs58246435	0.317982778	0.681857804	0.085235123	0.561484402	0.172423875	-0.141224905	-0.474779329	0.335618171	0.171357363	0.342988124	0.27172028	0.575091038	0.367793149	0.316369869	0.873847698	0.992159425	Bacteria.Firmicutes.Clostridia.Clostridiales.Ruminococcaceae.Ruminococcaceae.UCG.003	ARPP19
12589	ENSG00000129007	rs7498094	0.010266986	0.0032087	0.207070846	0.404039098	0.509610754	-0.47275914	-0.39591199	0.217460184	0.192850466	0.154553627	0.310720992	0.258935466	0.060890852	0.009266202	0.875019322	0.966674537	Bacteria.Firmicutes.Clostridia.Clostridiales.Ruminococcaceae.Ruminococcaceae.UCG.003	CALML4
12590	ENSG00000129055	rs1874883	0.003186676	0.000952175	0.223059017	0.471261222	-0.859169546	0.624689499	-0.614921425	0.245865136	0.280661763	0.180558087	0.499931247	0.339313636	0.029329317	0.003952275	0.875019322	0.9794223	Bacteria.Firmicutes.Clostridia.Clostridiales.Ruminococcaceae.Ruminococcaceae.UCG.003	ANAPC13
12591	ENSG00000129083	rs2575823	0.810350227	0.502703032	0.877777106	0.477907774	-0.067385339	0.134919621	-0.06857309	-0.220589414	0.279679386	0.2001953	0.444168627	0.309063659	0.551267195	0.258137801	0.940484979	0.9794223	Bacteria.Firmicutes.Clostridia.Clostridiales.Ruminococcaceae.Ruminococcaceae.UCG.003	COPB1
12592	ENSG00000129103	rs4585698	0.056499003	0.049691529	0.690696218	0.845105847	-0.338448035	0.476613305	0.119683863	-0.083193788	0.174344921	0.238385376	0.299462971	0.424162308	0.162656578	0.057590931	0.926685747	0.995649526	Bacteria.Firmicutes.Clostridia.Clostridiales.Ruminococcaceae.Ruminococcaceae.UCG.003	SUMF2
12593	ENSG00000129128	rs3733371	0.802007792	0.40128677	0.056555037	0.315159924	0.039262105	0.228527036	-0.550128689	0.390243909	0.15594966	0.270517278	0.283454196	0.385557189	0.549251153	0.223828414	0.866604658	0.959789324	Bacteria.Firmicutes.Clostridia.Clostridiales.Ruminococcaceae.Ruminococcaceae.UCG.003	SPCS3
12594	ENSG00000129187	rs11731019	0.403006933	0.155190463	0.671617253	0.736944814	-0.189077614	0.332532658	-0.170319636	-0.124207319	0.224643299	0.231264561	0.399971035	0.368216184	0.409767206	0.12170128	0.925875933	0.995419257	Bacteria.Firmicutes.Clostridia.Clostridiales.Ruminococcaceae.Ruminococcaceae.UCG.003	DCTD
12595	ENSG00000129195	rs7218283	0.282435444	0.343729965	0.130315917	0.20105601	0.591304793	-0.290462901	-1.630686515	0.747795292	0.54562886	0.304573432	1.064455881	0.579040182	0.351805137	0.203256874	0.875019322	0.959789324	Bacteria.Firmicutes.Clostridia.Clostridiales.Ruminococcaceae.Ruminococcaceae.UCG.003	PIMREG
12596	ENSG00000129197	rs56188406	0.640399134	0.348612543	0.983515085	0.20541847	-0.081733183	0.17263079	0.005901217	-0.341747565	0.174158329	0.182871562	0.284523634	0.267224511	0.499708091	0.205169782	0.945647819	0.959789324	Bacteria.Firmicutes.Clostridia.Clostridiales.Ruminococcaceae.Ruminococcaceae.UCG.003	RPAIN
12597	ENSG00000129235	rs12949767	0.553116646	0.288013675	0.303042865	0.808790695	-0.140166532	0.209734963	-0.422083681	0.075076139	0.235121026	0.195807738	0.406618816	0.309007496	0.470868105	0.180829483	0.881482288	0.995419257	Bacteria.Firmicutes.Clostridia.Clostridiales.Ruminococcaceae.Ruminococcaceae.UCG.003	TXNDC17
12598	ENSG00000129250	rs8076995	0.147204755	0.115611177	0.891786987	0.526229657	-0.216534541	0.445595666	0.034488049	0.287800066	0.147633157	0.279465033	0.252531511	0.451697409	0.261636805	0.10009033	0.940484979	0.989172838	Bacteria.Firmicutes.Clostridia.Clostridiales.Ruminococcaceae.Ruminococcaceae.UCG.003	KIF1C
12599	ENSG00000129255	rs888110	0.250100296	0.177633794	0.915515094	0.536982509	-0.368275142	0.299944808	0.060732171	-0.247998826	0.317392174	0.220123518	0.57029838	0.399594102	0.334301006	0.132332097	0.941301711	0.989535523	Bacteria.Firmicutes.Clostridia.Clostridiales.Ruminococcaceae.Ruminococcaceae.UCG.003	MPDU1
12600	ENSG00000129317	rs11531289	0.298666299	0.032867525	0.948663725	0.27984679	-0.241126413	0.454481282	-0.023303617	-0.362339384	0.230180887	0.208524932	0.360568031	0.332539994	0.358936264	0.044770656	0.943568274	0.959789324	Bacteria.Firmicutes.Clostridia.Clostridiales.Ruminococcaceae.Ruminococcaceae.UCG.003	PUS7L
12601	ENSG00000129347	rs3745246	0.812703626	0.949490588	0.536958749	0.347667166	0.069369388	-0.011809943	0.343594509	-0.33093941	0.291603158	0.185726347	0.553592554	0.34987988	0.551814197	0.382944239	0.913989901	0.959789324	Bacteria.Firmicutes.Clostridia.Clostridiales.Ruminococcaceae.Ruminococcaceae.UCG.003	KRI1
12602	ENSG00000129354	rs10409578	0.164825359	0.177964795	0.268836455	0.224426373	-0.897104192	0.468736131	0.998877824	-0.593577417	0.6386843	0.344262415	0.895745787	0.484021715	0.275113162	0.132488387	0.87667254	0.959789324	Bacteria.Firmicutes.Clostridia.Clostridiales.Ruminococcaceae.Ruminococcaceae.UCG.003	AP1M2
12603	ENSG00000129451	rs7259451	0.206197481	0.450257694	0.439602566	0.951821869	-0.227426339	0.193914447	0.229718629	-0.024175951	0.178142237	0.255318497	0.295432502	0.398619448	0.30297523	0.241237999	0.900346948	0.9992187	Bacteria.Firmicutes.Clostridia.Clostridiales.Ruminococcaceae.Ruminococcaceae.UCG.003	KLK10
12604	ENSG00000129460	rs961249	0.829798233	0.988340408	0.059073904	0.200752788	0.087236603	0.003469753	-1.239664119	0.496955602	0.40422102	0.236534484	0.64537764	0.384545314	0.555399066	0.392590259	0.866604658	0.959789324	Bacteria.Firmicutes.Clostridia.Clostridiales.Ruminococcaceae.Ruminococcaceae.UCG.003	NGDN
12605	ENSG00000129472	rs2282046	0.076549307	0.101979764	0.218514192	0.696568872	0.381963855	-0.320150328	-0.443867783	0.115404455	0.212289581	0.193046191	0.357289053	0.294652324	0.188385474	0.091523549	0.875019322	0.995419257	Bacteria.Firmicutes.Clostridia.Clostridiales.Ruminococcaceae.Ruminococcaceae.UCG.003	RAB2B
12606	ENSG00000129473	rs4982748	0.140102215	0.234569265	0.026904599	0.226609706	0.249159218	-0.25629595	-0.710565654	0.434723587	0.166842053	0.213644615	0.313935754	0.356178293	0.254590878	0.158962836	0.866604658	0.959789324	Bacteria.Firmicutes.Clostridia.Clostridiales.Ruminococcaceae.Ruminococcaceae.UCG.003	BCL2L2
12607	ENSG00000129514	rs200967515	0.96153918	0.262043047	0.123646133	0.111868508	0.007860474	0.34981536	-0.424873579	0.848218892	0.162387693	0.309228615	0.27243142	0.526391565	0.591900177	0.169620599	0.875019322	0.959789324	Bacteria.Firmicutes.Clostridia.Clostridiales.Ruminococcaceae.Ruminococcaceae.UCG.003	FOXA1
12608	ENSG00000129566	rs1713434	0.065009247	0.037619048	0.443101512	0.536783944	0.436912126	-0.407527354	-0.266765092	0.19534454	0.232833942	0.192073256	0.345726892	0.314599712	0.174235861	0.048725741	0.901732804	0.989535523	Bacteria.Firmicutes.Clostridia.Clostridiales.Ruminococcaceae.Ruminococcaceae.UCG.003	TEP1
12609	ENSG00000129596	rs34869	0.04422707	0.003701199	0.142639025	0.182296427	-0.425846993	0.548316956	-0.502694492	0.410190142	0.207615543	0.182183545	0.338803141	0.304316147	0.14413294	0.010241929	0.875019322	0.959789324	Bacteria.Firmicutes.Clostridia.Clostridiales.Ruminococcaceae.Ruminococcaceae.UCG.003	CDO1
12610	ENSG00000129625	rs153558	0.389113232	0.135654543	0.642973028	0.403907973	-0.164774892	0.332826973	-0.152500799	-0.266319383	0.19006387	0.220322477	0.327475223	0.31702446	0.405528761	0.111807163	0.924088825	0.966674537	Bacteria.Firmicutes.Clostridia.Clostridiales.Ruminococcaceae.Ruminococcaceae.UCG.003	REEP5
12611	ENSG00000129636	rs2111227	0.431050731	0.191045825	0.7157494	0.837017016	0.12672216	-0.266641137	-0.10895046	-0.073318514	0.159951311	0.201839935	0.297913125	0.355011186	0.422589073	0.139461008	0.927443563	0.995419257	Bacteria.Firmicutes.Clostridia.Clostridiales.Ruminococcaceae.Ruminococcaceae.UCG.003	ITFG1
12612	ENSG00000129654	rs9302997	0.000469797	0.000146215	0.092937158	0.110761486	-0.721657445	0.799888347	0.526655156	-0.513595324	0.196054628	0.198421895	0.308926863	0.317725045	0.008146045	0.000979761	0.875019322	0.959789324	Bacteria.Firmicutes.Clostridia.Clostridiales.Ruminococcaceae.Ruminococcaceae.UCG.003	FOXJ1
12613	ENSG00000129657	rs370168977	0.593872321	0.499562621	0.189698715	0.107258808	0.118642329	-0.212652558	-0.447899513	0.87813263	0.221414877	0.31322194	0.338005241	0.537785137	0.484368326	0.256878298	0.875019322	0.959789324	Bacteria.Firmicutes.Clostridia.Clostridiales.Ruminococcaceae.Ruminococcaceae.UCG.003	SEC14L1
12614	ENSG00000129744	rs61878545	0.25685355	0.046154713	0.471701412	0.285636092	-0.165719461	0.789665243	-0.174236567	0.576474146	0.144889716	0.388564486	0.24070028	0.53552249	0.338492562	0.054881491	0.901732804	0.959789324	Bacteria.Firmicutes.Clostridia.Clostridiales.Ruminococcaceae.Ruminococcaceae.UCG.003	ART1
12615	ENSG00000129925	rs11646097	0.000528875	7.84E-06	0.163549115	0.026465413	0.802924491	-0.788459554	-0.500306945	0.570527836	0.220320413	0.162545676	0.355096393	0.251309413	0.00864264	0.000101014	0.875019322	0.778421156	Bacteria.Firmicutes.Clostridia.Clostridiales.Ruminococcaceae.Ruminococcaceae.UCG.003	PGAP6
12616	ENSG00000129932	rs4807481	0.234348912	0.081608197	0.362707757	0.273623927	0.229513966	-0.390100918	-0.282178135	0.39895381	0.191228484	0.220590275	0.307864885	0.361387881	0.322303915	0.079560398	0.897988424	0.959789324	Bacteria.Firmicutes.Clostridia.Clostridiales.Ruminococcaceae.Ruminococcaceae.UCG.003	DOHH
12617	ENSG00000129933	rs15622	0.806856819	0.840241836	0.43922776	0.458961733	-0.067626357	0.040135052	-0.311460282	0.219403926	0.275501202	0.198314825	0.400227867	0.2945317	0.550204256	0.356895897	0.900240254	0.975519676	Bacteria.Firmicutes.Clostridia.Clostridiales.Ruminococcaceae.Ruminococcaceae.UCG.003	MAU2
12618	ENSG00000129946	rs182361580	0.882570418	0.972090777	0.665202621	0.397900698	-0.026275093	-0.012281499	0.118290388	-0.466993693	0.177193876	0.349710021	0.272123406	0.548822272	0.571638475	0.388806077	0.924088825	0.966674537	Bacteria.Firmicutes.Clostridia.Clostridiales.Ruminococcaceae.Ruminococcaceae.UCG.003	SHC2
12619	ENSG00000129990	rs3810352	0.012175008	0.004930419	0.776344304	0.753379974	-0.455023419	0.485633252	-0.076440798	0.082585816	0.176498714	0.166917406	0.267976326	0.261764393	0.067276948	0.012353218	0.933776632	0.995419257	Bacteria.Firmicutes.Clostridia.Clostridiales.Ruminococcaceae.Ruminococcaceae.UCG.003	SYT5
12620	ENSG00000130038	rs73249734	0.063131923	0.00035676	0.778685713	0.835134476	-0.272975542	0.822876747	0.065504146	-0.088287049	0.144421054	0.218555379	0.232133049	0.422536623	0.172028999	0.001924552	0.933776632	0.995419257	Bacteria.Firmicutes.Clostridia.Clostridiales.Ruminococcaceae.Ruminococcaceae.UCG.003	CRACR2A
12621	ENSG00000130177	rs7319446	0.719719507	0.282996794	0.107519489	0.494008684	-0.06245284	0.262256825	-0.482921509	0.271512989	0.17330089	0.242283412	0.29597413	0.394773842	0.523646525	0.178730992	0.875019322	0.979880441	Bacteria.Firmicutes.Clostridia.Clostridiales.Ruminococcaceae.Ruminococcaceae.UCG.003	CDC16
12622	ENSG00000130193	rs3736011	0.92603738	0.922997056	0.947582493	0.743919564	0.022012139	-0.024383025	0.024059527	-0.124150201	0.236214933	0.251295098	0.364574151	0.378460136	0.583163355	0.37679441	0.943568274	0.995419257	Bacteria.Firmicutes.Clostridia.Clostridiales.Ruminococcaceae.Ruminococcaceae.UCG.003	THEM6
12623	ENSG00000130203	rs34810028	0.026509187	0.006465396	0.169309034	0.048390655	-0.566482432	0.605087983	0.526567177	-0.669362194	0.249602583	0.215131143	0.378924146	0.332816042	0.109881276	0.014807697	0.875019322	0.888786674	Bacteria.Firmicutes.Clostridia.Clostridiales.Ruminococcaceae.Ruminococcaceae.UCG.003	APOE
12624	ENSG00000130294	rs4413161	0.597883599	0.636243059	0.921127857	0.880725397	-0.168539878	0.100132768	-0.053212709	0.055450506	0.317993766	0.210735708	0.535379114	0.368118879	0.486168688	0.302549504	0.943568274	0.997470808	Bacteria.Firmicutes.Clostridia.Clostridiales.Ruminococcaceae.Ruminococcaceae.UCG.003	KIF1A
12625	ENSG00000130299	rs62128107	0.933516762	0.680278815	0.88330044	0.394262103	-0.012925286	0.120937843	-0.037602916	-0.424146812	0.154350511	0.292180801	0.255184546	0.494621687	0.584567204	0.316183395	0.940484979	0.966674537	Bacteria.Firmicutes.Clostridia.Clostridiales.Ruminococcaceae.Ruminococcaceae.UCG.003	GTPBP3
12626	ENSG00000130312	rs6903	0.317228842	0.366603726	0.990071461	0.936612745	-0.188545287	0.16813581	-0.004015819	0.022629298	0.18708514	0.184946954	0.321493662	0.283462838	0.367793149	0.211102123	0.94613179	0.9992187	Bacteria.Firmicutes.Clostridia.Clostridiales.Ruminococcaceae.Ruminococcaceae.UCG.003	MRPL34
12627	ENSG00000130313	rs9789265	0.718339858	0.613222581	0.169194203	0.130499531	-0.06012293	-0.10753094	0.365948796	-0.502680509	0.165981465	0.211720241	0.263269268	0.328291979	0.523646525	0.295780688	0.875019322	0.959789324	Bacteria.Firmicutes.Clostridia.Clostridiales.Ruminococcaceae.Ruminococcaceae.UCG.003	PGLS
12628	ENSG00000130348	rs2054365	0.008827727	0.007343428	0.850889455	0.27667245	0.528918872	-0.507897129	-0.066906298	-0.348657645	0.195981651	0.18359109	0.354522163	0.317858114	0.056643941	0.01604264	0.939659945	0.959789324	Bacteria.Firmicutes.Clostridia.Clostridiales.Ruminococcaceae.Ruminococcaceae.UCG.003	QRSL1
12629	ENSG00000130382	rs1560694	0.121726488	0.076284808	0.832258604	0.903361174	0.465080962	-0.391105707	0.104568709	-0.042418049	0.296658803	0.217170429	0.491750482	0.348019593	0.23841649	0.076504129	0.935288724	0.998766064	Bacteria.Firmicutes.Clostridia.Clostridiales.Ruminococcaceae.Ruminococcaceae.UCG.003	MLLT1
12630	ENSG00000130413	rs12224243	0.639666281	0.04007466	0.69650428	0.830011978	0.073676563	-0.676269415	0.103548346	0.114062969	0.156646996	0.322905834	0.264321858	0.529199266	0.499543506	0.050346583	0.926685747	0.995419257	Bacteria.Firmicutes.Clostridia.Clostridiales.Ruminococcaceae.Ruminococcaceae.UCG.003	STK33
12631	ENSG00000130414	rs28364593	0.772128214	0.136937411	0.659036479	0.673640474	0.041862005	-0.39426774	-0.105847919	0.203730861	0.143962468	0.261865031	0.238801079	0.481586332	0.542751639	0.112492224	0.924088825	0.995419257	Bacteria.Firmicutes.Clostridia.Clostridiales.Ruminococcaceae.Ruminococcaceae.UCG.003	NDUFA10
12632	ENSG00000130475	rs17710812	0.036136025	0.011206629	0.217244251	0.212390675	-0.479740123	0.565852599	0.443960944	-0.427311506	0.224277935	0.216841229	0.356367764	0.339349548	0.128453924	0.021776183	0.875019322	0.959789324	Bacteria.Firmicutes.Clostridia.Clostridiales.Ruminococcaceae.Ruminococcaceae.UCG.003	FCHO1
12633	ENSG00000130511	rs75581575	0.799591746	0.18963915	0.702538545	0.762019433	0.043498139	-0.452478559	0.108175593	0.168148522	0.170646816	0.34141426	0.282031589	0.552964638	0.548687646	0.138773119	0.926685747	0.995419257	Bacteria.Firmicutes.Clostridia.Clostridiales.Ruminococcaceae.Ruminococcaceae.UCG.003	SSBP4
12634	ENSG00000130518	rs1469024	0.010555391	0.001035461	0.175945509	0.160556927	0.505660865	-0.466413333	-0.434614108	0.32777922	0.192112453	0.135861999	0.317695687	0.23096645	0.061828792	0.004137092	0.875019322	0.959789324	Bacteria.Firmicutes.Clostridia.Clostridiales.Ruminococcaceae.Ruminococcaceae.UCG.003	IQCN
12635	ENSG00000130638	rs2283667	0.021543823	0.045210281	0.081442615	0.427743228	0.665593294	-0.472492181	-0.806380167	0.28349345	0.28271661	0.23145256	0.455730232	0.355263275	0.097482558	0.054175614	0.868238877	0.967349902	Bacteria.Firmicutes.Clostridia.Clostridiales.Ruminococcaceae.Ruminococcaceae.UCG.003	ATXN10
12636	ENSG00000130640	rs12244716	0.691443145	0.219071694	0.687508166	0.781021163	0.068709586	-0.374778518	-0.11357115	0.129687933	0.172358732	0.302045567	0.281106564	0.464621984	0.516144418	0.151764156	0.926685747	0.995419257	Bacteria.Firmicutes.Clostridia.Clostridiales.Ruminococcaceae.Ruminococcaceae.UCG.003	TUBGCP2
12637	ENSG00000130653	rs2254149	0.125745906	0.281302587	0.474974812	0.085438633	-0.252557068	0.147339094	-0.188040491	0.413827347	0.162862118	0.135635218	0.261706499	0.236994752	0.243088177	0.177961854	0.901732804	0.953640951	Bacteria.Firmicutes.Clostridia.Clostridiales.Ruminococcaceae.Ruminococcaceae.UCG.003	PNPLA7
12638	ENSG00000130669	rs13228	0.274003865	0.411033565	0.47076801	0.819976199	-0.237557588	0.160220812	0.220674499	-0.072209714	0.215360941	0.193660999	0.304208734	0.316037933	0.347644767	0.227819288	0.901732804	0.995419257	Bacteria.Firmicutes.Clostridia.Clostridiales.Ruminococcaceae.Ruminococcaceae.UCG.003	PAK4
12639	ENSG00000130703	rs6061482	0.203685034	0.097846476	0.818789926	0.46926233	-0.305808592	0.313486099	0.08282884	-0.228298403	0.238197379	0.186690486	0.360098664	0.313648971	0.301214417	0.089261541	0.935017739	0.9794223	Bacteria.Firmicutes.Clostridia.Clostridiales.Ruminococcaceae.Ruminococcaceae.UCG.003	OSBPL2
12640	ENSG00000130714	rs2994047	0.016309686	0.006514923	0.714055392	0.538765206	1.176854881	-0.788401188	-0.360690253	0.339102374	0.477420206	0.28058055	0.980152865	0.548794875	0.081592116	0.01488429	0.927443563	0.990890003	Bacteria.Firmicutes.Clostridia.Clostridiales.Ruminococcaceae.Ruminococcaceae.UCG.003	POMT1
12641	ENSG00000130731	rs117667029	0.64395309	0.674530128	0.6040686	0.554832786	-0.073119402	0.164638778	-0.151304367	0.317576169	0.157479447	0.390309469	0.290377752	0.535032964	0.501104136	0.314054245	0.922463302	0.990890003	Bacteria.Firmicutes.Clostridia.Clostridiales.Ruminococcaceae.Ruminococcaceae.UCG.003	METTL26
12642	ENSG00000130772	rs479266	0.230813426	0.30978557	0.507716616	0.859260405	0.461502127	-0.237047803	-0.426776683	0.067317826	0.381587503	0.231594079	0.640782071	0.378168891	0.318715131	0.189594227	0.906456306	0.997095245	Bacteria.Firmicutes.Clostridia.Clostridiales.Ruminococcaceae.Ruminococcaceae.UCG.003	MED18
12643	ENSG00000130943	rs113101219	0.066535517	2.32E-05	0.963778296	0.894507003	0.2080231	-0.890117503	-0.007642679	-0.050513523	0.111501666	0.195412152	0.167656004	0.379471119	0.175941474	0.000230866	0.943568274	0.998766064	Bacteria.Firmicutes.Clostridia.Clostridiales.Ruminococcaceae.Ruminococcaceae.UCG.003	PKDREJ
12644	ENSG00000131019	rs6941524	0.160827641	0.065625422	0.312419739	0.196350437	0.341855593	-0.337535822	-0.39309791	0.418034081	0.241043471	0.180298713	0.386166971	0.320278929	0.272623785	0.069351488	0.881482288	0.959789324	Bacteria.Firmicutes.Clostridia.Clostridiales.Ruminococcaceae.Ruminococcaceae.UCG.003	ULBP3
12645	ENSG00000131023	rs9767113	0.284697313	0.079389315	0.709915903	0.305233881	-0.228859271	0.369563399	0.134263885	-0.342463422	0.212183994	0.207415205	0.359400218	0.331426106	0.352988169	0.078429088	0.926685747	0.959789324	Bacteria.Firmicutes.Clostridia.Clostridiales.Ruminococcaceae.Ruminococcaceae.UCG.003	LATS1
12646	ENSG00000131037	rs3760865	0.778293641	0.444834777	0.940283461	0.306957012	-0.049445698	0.187960359	-0.02047775	-0.369999603	0.174906893	0.244528685	0.272312339	0.359363009	0.544631577	0.239156133	0.943568274	0.959789324	Bacteria.Firmicutes.Clostridia.Clostridiales.Ruminococcaceae.Ruminococcaceae.UCG.003	EPS8L1
12647	ENSG00000131100	rs5746448	0.550189728	0.494389998	0.449300758	0.277838082	0.088587892	-0.156665413	-0.18098818	-0.432652742	0.147508754	0.227989984	0.237794242	0.395400101	0.470025783	0.255407825	0.901732804	0.959789324	Bacteria.Firmicutes.Clostridia.Clostridiales.Ruminococcaceae.Ruminococcaceae.UCG.003	ATP6V1E1
12648	ENSG00000131116	rs3746002	0.841807259	0.894324923	0.371180264	0.012935222	-0.036072774	-0.029749806	-0.238723807	1.288498132	0.180030688	0.223101121	0.265130331	0.504323851	0.558224102	0.369420123	0.899169451	0.664061403	Bacteria.Firmicutes.Clostridia.Clostridiales.Ruminococcaceae.Ruminococcaceae.UCG.003	ZNF428
12649	ENSG00000131127	rs6822366	0.49147631	0.767552794	0.348066265	0.607467261	0.100661583	-0.079531102	-0.208974458	0.262588536	0.145502323	0.267963756	0.221118785	0.508734133	0.450240445	0.339331866	0.892328328	0.995419257	Bacteria.Firmicutes.Clostridia.Clostridiales.Ruminococcaceae.Ruminococcaceae.UCG.003	ZNF141
12650	ENSG00000131165	rs258341	0.690444148	0.413947206	0.3082014	0.4228924	0.096120015	-0.158106833	0.44503074	-0.254121763	0.24029671	0.192307055	0.433359378	0.315120172	0.515857833	0.228923448	0.881482288	0.967349902	Bacteria.Firmicutes.Clostridia.Clostridiales.Ruminococcaceae.Ruminococcaceae.UCG.003	CHMP1A
12651	ENSG00000131238	rs1126970	0.685908676	0.413947632	0.833452008	0.816434384	-0.150042228	0.190742763	-0.161581012	-0.10516712	0.369378884	0.232002702	0.765388164	0.451240529	0.513860163	0.228923448	0.935288724	0.995419257	Bacteria.Firmicutes.Clostridia.Clostridiales.Ruminococcaceae.Ruminococcaceae.UCG.003	PPT1
12652	ENSG00000131351	rs2305752	0.008141873	0.005201795	0.049601517	0.117455326	0.63695137	-0.586028367	-0.756315849	0.493206002	0.233429731	0.202746315	0.378129171	0.310919535	0.05314384	0.012847865	0.866604658	0.959789324	Bacteria.Firmicutes.Clostridia.Clostridiales.Ruminococcaceae.Ruminococcaceae.UCG.003	HAUS8
12653	ENSG00000131379	rs7639522	0.002387787	0.000223648	0.846859937	0.974439143	0.493594519	-0.624933028	-0.047551121	0.008478174	0.156243311	0.16000875	0.245251833	0.263600336	0.023893378	0.001310561	0.937993421	0.9992187	Bacteria.Firmicutes.Clostridia.Clostridiales.Ruminococcaceae.Ruminococcaceae.UCG.003	C3orf20
12654	ENSG00000131381	rs9310466	0.213759534	0.170797857	0.082669639	0.050619827	0.242774075	-0.314198553	-0.533727027	0.767686653	0.193383549	0.226902044	0.302879267	0.385572164	0.306727299	0.129029561	0.872547195	0.892694479	Bacteria.Firmicutes.Clostridia.Clostridiales.Ruminococcaceae.Ruminococcaceae.UCG.003	RBSN
12655	ENSG00000131398	rs55829937	0.660987518	0.721015277	0.242828081	0.108477699	0.08366643	-0.073613262	0.367478271	-0.498326782	0.189919042	0.20526144	0.311818141	0.306263769	0.507063911	0.326881508	0.875019322	0.959789324	Bacteria.Firmicutes.Clostridia.Clostridiales.Ruminococcaceae.Ruminococcaceae.UCG.003	KCNC3
12656	ENSG00000131495	rs778593	0.746825432	0.99648483	0.774285291	0.446084503	-0.059087224	0.000868942	0.088678789	-0.248576273	0.182265601	0.196488925	0.30796309	0.324280826	0.532742406	0.394816464	0.933776632	0.972396798	Bacteria.Firmicutes.Clostridia.Clostridiales.Ruminococcaceae.Ruminococcaceae.UCG.003	NDUFA2
12657	ENSG00000131508	rs4912729	0.634278118	0.944305983	0.027676126	0.381420241	0.078903258	0.016239022	-0.624228045	0.318147176	0.165093219	0.231571546	0.277227381	0.361048342	0.499219169	0.381677343	0.866604658	0.966674537	Bacteria.Firmicutes.Clostridia.Clostridiales.Ruminococcaceae.Ruminococcaceae.UCG.003	UBE2D2
12658	ENSG00000131620	rs12796703	0.766454449	0.402410697	0.59449039	0.280962895	0.052514796	-0.217215811	0.146242358	-0.472359602	0.176080426	0.257745696	0.273381813	0.434528085	0.540174271	0.224287873	0.919597441	0.959789324	Bacteria.Firmicutes.Clostridia.Clostridiales.Ruminococcaceae.Ruminococcaceae.UCG.003	ANO1
12659	ENSG00000131669	rs12375973	0.336628462	0.141619046	0.470068602	0.14992381	-0.166552838	0.394701121	0.18977129	-0.719756982	0.172076706	0.265327652	0.26119385	0.494080527	0.377788014	0.115260919	0.901732804	0.959789324	Bacteria.Firmicutes.Clostridia.Clostridiales.Ruminococcaceae.Ruminococcaceae.UCG.003	NINJ1
12660	ENSG00000131697	rs806109	0.279631809	0.212905671	0.247113522	0.271434415	-0.436179167	0.302741341	-0.790708627	0.453351026	0.400126546	0.240696203	0.677128147	0.408774983	0.350689529	0.14866425	0.875019322	0.959789324	Bacteria.Firmicutes.Clostridia.Clostridiales.Ruminococcaceae.Ruminococcaceae.UCG.003	NPHP4
12661	ENSG00000131711	rs3828616	0.550603386	0.079904799	0.792303361	0.545790233	-0.107520777	0.38819936	-0.078849196	-0.247029517	0.1792205	0.218256797	0.298230725	0.406822331	0.470181018	0.078604639	0.933776632	0.990890003	Bacteria.Firmicutes.Clostridia.Clostridiales.Ruminococcaceae.Ruminococcaceae.UCG.003	MAP1B
12662	ENSG00000131746	rs1901187	0.423899501	0.419415621	0.65393903	0.360433489	0.17550487	-0.164501473	0.172113288	-0.285942741	0.218107968	0.202458862	0.382182693	0.310488565	0.420286719	0.230366918	0.924088825	0.959789324	Bacteria.Firmicutes.Clostridia.Clostridiales.Ruminococcaceae.Ruminococcaceae.UCG.003	TNS4
12663	ENSG00000131748	rs11658786	0.579832981	0.333384962	0.827884579	0.638222981	0.151434856	-0.184356778	-0.090347633	0.135820688	0.272179029	0.18918813	0.413907311	0.287532046	0.480503265	0.199828218	0.935288724	0.995419257	Bacteria.Firmicutes.Clostridia.Clostridiales.Ruminococcaceae.Ruminococcaceae.UCG.003	STARD3
12664	ENSG00000131778	rs6680778	0.448153689	0.055964349	0.588206407	0.235810588	0.119475481	-0.515784085	0.139037231	-0.602744203	0.15657665	0.265103581	0.255536357	0.503787188	0.429341899	0.062518521	0.917842745	0.959789324	Bacteria.Firmicutes.Clostridia.Clostridiales.Ruminococcaceae.Ruminococcaceae.UCG.003	CHD1L
12665	ENSG00000131781	rs1890041	0.717257149	0.500015144	0.601077577	0.490148157	0.096364176	-0.16499973	-0.217228433	0.241403436	0.264967509	0.243290261	0.41346674	0.347868009	0.523646525	0.257022542	0.921484496	0.9794223	Bacteria.Firmicutes.Clostridia.Clostridiales.Ruminococcaceae.Ruminococcaceae.UCG.003	FMO5
12666	ENSG00000131844	rs277975	0.216347167	0.236713843	0.261593408	0.663800926	0.261517782	-0.279347298	-0.400849998	0.159301063	0.209506405	0.233940071	0.354005003	0.364837703	0.307526318	0.159836269	0.876024827	0.995419257	Bacteria.Firmicutes.Clostridia.Clostridiales.Ruminococcaceae.Ruminococcaceae.UCG.003	MCCC2
12667	ENSG00000131848	rs34709084	0.839597773	0.416428549	0.138011584	0.865535052	0.03587018	0.273256299	-0.419482428	-0.0829803	0.176519651	0.334146292	0.279387041	0.488137323	0.557638044	0.229596581	0.875019322	0.997095245	Bacteria.Firmicutes.Clostridia.Clostridiales.Ruminococcaceae.Ruminococcaceae.UCG.003	ZSCAN5A
12668	ENSG00000131849	rs11084545	0.0042211	0.000626213	0.198472051	0.377768154	0.537520809	-0.525767417	-0.363078916	0.219004488	0.181350156	0.146377259	0.279511683	0.246628026	0.034865897	0.002941924	0.875019322	0.966674537	Bacteria.Firmicutes.Clostridia.Clostridiales.Ruminococcaceae.Ruminococcaceae.UCG.003	ZNF132
12669	ENSG00000131871	rs34713741	0.638233886	0.700911583	0.044874783	0.192762525	0.077695549	-0.077568037	-0.587247344	0.518343085	0.164486625	0.201076028	0.287202631	0.39390989	0.499543506	0.321469076	0.866604658	0.959789324	Bacteria.Firmicutes.Clostridia.Clostridiales.Ruminococcaceae.Ruminococcaceae.UCG.003	SELENOS
12670	ENSG00000131899	rs2605140	0.349837944	0.413740059	0.841443761	0.652672925	-0.194583427	0.185770822	-0.082115217	0.160284536	0.206654777	0.225854332	0.408865235	0.354526346	0.384817405	0.228923448	0.937116316	0.995419257	Bacteria.Firmicutes.Clostridia.Clostridiales.Ruminococcaceae.Ruminococcaceae.UCG.003	LLGL1
12671	ENSG00000131941	rs7248625	0.371942109	0.211569805	0.170974866	0.396369425	0.133174204	-0.445343299	-0.366227455	0.422247484	0.148142542	0.35302725	0.264586322	0.494619598	0.395650589	0.148008115	0.875019322	0.966674537	Bacteria.Firmicutes.Clostridia.Clostridiales.Ruminococcaceae.Ruminococcaceae.UCG.003	RHPN2
12672	ENSG00000131944	rs8108940	0.307942519	0.062803682	0.509788639	0.815704984	-0.21190694	0.483696832	-0.205836377	-0.098535389	0.206238203	0.255578507	0.310571854	0.42108132	0.363935253	0.06761277	0.906456306	0.995419257	Bacteria.Firmicutes.Clostridia.Clostridiales.Ruminococcaceae.Ruminococcaceae.UCG.003	FAAP24
12673	ENSG00000131969	rs11157782	0.004093275	0.000118313	0.251175923	0.480305614	0.482814749	-0.823208956	-0.309765347	0.253676973	0.162305698	0.201121236	0.267579297	0.357373504	0.034309111	0.000830017	0.875019322	0.9794223	Bacteria.Firmicutes.Clostridia.Clostridiales.Ruminococcaceae.Ruminococcaceae.UCG.003	ABHD12B
12674	ENSG00000132000	rs1963954	0.195813559	0.011273492	0.388955378	0.01731104	-0.218128776	0.539335543	0.24199335	-0.993011558	0.166917411	0.206858001	0.279040083	0.406706935	0.297714519	0.021849282	0.899169451	0.722713242	Bacteria.Firmicutes.Clostridia.Clostridiales.Ruminococcaceae.Ruminococcaceae.UCG.003	PODNL1
12675	ENSG00000132002	rs11882319	0.52382532	0.423835261	0.408379797	0.367501372	-0.100950134	0.200344386	-0.198436644	0.445166995	0.157520103	0.248942498	0.238490521	0.490601175	0.461802262	0.231832353	0.899169451	0.962774828	Bacteria.Firmicutes.Clostridia.Clostridiales.Ruminococcaceae.Ruminococcaceae.UCG.003	DNAJB1
12676	ENSG00000132016	rs3745456	0.075574567	0.002868008	0.50003858	0.273431901	-0.284296932	0.715132039	0.176534628	-0.511467008	0.157471162	0.230897206	0.260312619	0.463119594	0.187376015	0.008537088	0.906456306	0.959789324	Bacteria.Firmicutes.Clostridia.Clostridiales.Ruminococcaceae.Ruminococcaceae.UCG.003	BRME1
12677	ENSG00000132024	rs10415098	0.18102495	0.258737922	0.569280998	0.839345144	-0.191894501	0.273784616	0.136788865	-0.087017017	0.141945213	0.240330753	0.239151209	0.427533933	0.287901517	0.1681722	0.915902176	0.995419257	Bacteria.Firmicutes.Clostridia.Clostridiales.Ruminococcaceae.Ruminococcaceae.UCG.003	CC2D1A
12678	ENSG00000132026	rs10419408	0.692611845	0.237524343	0.501530484	0.640465449	0.075514359	-0.315496623	0.199764627	-0.182478089	0.190188656	0.264675327	0.295598426	0.388904432	0.516327565	0.159977798	0.906456306	0.995419257	Bacteria.Firmicutes.Clostridia.Clostridiales.Ruminococcaceae.Ruminococcaceae.UCG.003	RTBDN
12679	ENSG00000132122	rs2245681	0.169919826	0.164311498	0.268917753	0.525744851	0.247152737	-0.342497967	-0.311809613	0.251839299	0.17811256	0.243536946	0.279663856	0.39479337	0.278677645	0.126296424	0.87667254	0.989172838	Bacteria.Firmicutes.Clostridia.Clostridiales.Ruminococcaceae.Ruminococcaceae.UCG.003	SPATA6
12680	ENSG00000132128	rs1547180	0.980574052	0.961225521	0.301722193	0.392786447	0.009254405	-0.012238772	-0.709335425	0.356161051	0.378632117	0.250791027	0.681466598	0.414038888	0.596984422	0.385905085	0.881482288	0.966674537	Bacteria.Firmicutes.Clostridia.Clostridiales.Ruminococcaceae.Ruminococcaceae.UCG.003	LRRC41
12681	ENSG00000132141	rs3135958	0.337902505	0.051945773	0.252878446	0.878810689	0.158671095	-0.570234844	-0.303217875	-0.079886932	0.164369471	0.288086116	0.262874953	0.521900575	0.378510821	0.059117842	0.875019322	0.997470808	Bacteria.Firmicutes.Clostridia.Clostridiales.Ruminococcaceae.Ruminococcaceae.UCG.003	CCT6B
12682	ENSG00000132199	rs2790	0.199099667	0.028064731	0.548042476	0.999243736	-0.211863596	0.66750282	-0.161918093	-0.000406242	0.163331505	0.297211634	0.268162483	0.426978981	0.300208666	0.039939689	0.915902176	0.999958312	Bacteria.Firmicutes.Clostridia.Clostridiales.Ruminococcaceae.Ruminococcaceae.UCG.003	ENOSF1
12683	ENSG00000132274	rs34080219	0.82995843	0.879314027	0.702400282	0.703088811	-0.035696938	0.052331946	-0.100956717	0.269081137	0.165564251	0.343321322	0.263082239	0.702905554	0.555399066	0.366307418	0.926685747	0.995419257	Bacteria.Firmicutes.Clostridia.Clostridiales.Ruminococcaceae.Ruminococcaceae.UCG.003	TRIM22
12684	ENSG00000132275	rs960456	0.209520524	0.202058066	0.867200015	0.394059769	0.240095736	-0.286362229	0.056883482	-0.324942935	0.189462579	0.222238401	0.338857264	0.378771416	0.3043872	0.143982878	0.940484979	0.966674537	Bacteria.Firmicutes.Clostridia.Clostridiales.Ruminococcaceae.Ruminococcaceae.UCG.003	RRP8
12685	ENSG00000132294	rs4736530	0.710583386	0.568713893	0.383349234	0.353747518	-0.106948212	0.125159107	0.493538276	-0.347144538	0.286973338	0.218496907	0.562378509	0.371705422	0.520836394	0.281647278	0.899169451	0.959789324	Bacteria.Firmicutes.Clostridia.Clostridiales.Ruminococcaceae.Ruminococcaceae.UCG.003	EFR3A
12686	ENSG00000132305	rs9653508	0.226345961	0.165472737	0.404234136	0.589398657	0.306363351	-0.275745536	-0.349084772	0.167840324	0.250865907	0.19661962	0.415837705	0.309464153	0.315229344	0.126634511	0.899169451	0.995419257	Bacteria.Firmicutes.Clostridia.Clostridiales.Ruminococcaceae.Ruminococcaceae.UCG.003	IMMT
12687	ENSG00000132313	rs2288122	0.398701919	0.355605708	0.674261584	0.831585871	0.189573413	-0.233484444	-0.149178201	-0.075304363	0.223172043	0.250977367	0.353347305	0.352693924	0.408244514	0.20753037	0.925875933	0.995419257	Bacteria.Firmicutes.Clostridia.Clostridiales.Ruminococcaceae.Ruminococcaceae.UCG.003	MRPL35
12688	ENSG00000132329	rs6431564	0.252047722	0.867552685	0.975230771	0.351717552	-0.271690146	0.033179926	-0.015088303	0.352020204	0.235125732	0.198185531	0.484118422	0.375329755	0.335765326	0.363516114	0.944993767	0.959789324	Bacteria.Firmicutes.Clostridia.Clostridiales.Ruminococcaceae.Ruminococcaceae.UCG.003	RAMP1
12689	ENSG00000132383	rs11654967	0.11469277	0.00549331	0.809434794	0.459467522	-0.30088877	0.695261383	-0.07550965	-0.28104519	0.188223565	0.242161453	0.311863439	0.377706985	0.230876576	0.013359583	0.935017739	0.976045461	Bacteria.Firmicutes.Clostridia.Clostridiales.Ruminococcaceae.Ruminococcaceae.UCG.003	RPA1
12690	ENSG00000132406	rs2916466	0.179440181	0.136832586	0.671966862	0.992590165	-0.711974754	0.439584159	-0.32008679	-0.003916999	0.524712245	0.291884053	0.752529554	0.420178287	0.286231589	0.112467942	0.925875933	0.9992187	Bacteria.Firmicutes.Clostridia.Clostridiales.Ruminococcaceae.Ruminococcaceae.UCG.003	TMEM128
12691	ENSG00000132423	rs6912105	0.878536577	0.458602856	0.294649479	0.981550853	-0.048670682	0.181231998	-0.473040487	0.008336654	0.317241824	0.243093946	0.447797001	0.359145939	0.570680818	0.243702783	0.881482288	0.9992187	Bacteria.Firmicutes.Clostridia.Clostridiales.Ruminococcaceae.Ruminococcaceae.UCG.003	COQ3
12692	ENSG00000132429	rs7766819	0.541376442	0.187280989	0.64755546	0.747095883	0.106277702	-0.392199918	0.132401373	-0.151353607	0.17311237	0.294335687	0.288291887	0.467395915	0.468465806	0.137518893	0.924088825	0.995419257	Bacteria.Firmicutes.Clostridia.Clostridiales.Ruminococcaceae.Ruminococcaceae.UCG.003	POPDC3
12693	ENSG00000132436	rs10499695	0.979063307	0.285654738	0.915495059	0.276763773	-0.006618231	0.221882946	-0.041754403	-0.328335851	0.25123373	0.20612884	0.391996542	0.299388926	0.596384355	0.17979451	0.941301711	0.959789324	Bacteria.Firmicutes.Clostridia.Clostridiales.Ruminococcaceae.Ruminococcaceae.UCG.003	FIGNL1
12694	ENSG00000132471	rs2290768	0.093027312	0.147430508	0.651419644	0.710272912	-0.231083666	0.492610005	0.101922504	-0.160355445	0.135587903	0.336051744	0.224568919	0.429797195	0.209256423	0.118315263	0.924088825	0.995419257	Bacteria.Firmicutes.Clostridia.Clostridiales.Ruminococcaceae.Ruminococcaceae.UCG.003	WBP2
12695	ENSG00000132507	rs11658072	0.827202125	0.826974359	0.592473292	0.641723866	0.0615019	0.047926427	-0.235308677	-0.158707541	0.280626161	0.218390231	0.437479263	0.339523977	0.555086697	0.353774518	0.919597441	0.995419257	Bacteria.Firmicutes.Clostridia.Clostridiales.Ruminococcaceae.Ruminococcaceae.UCG.003	EIF5A
12696	ENSG00000132517	rs56123568	0.009701721	0.000353443	0.136605888	0.209759799	-0.404474611	1.010639537	0.387591206	-0.572240607	0.151846047	0.268222793	0.257209541	0.451802327	0.059727655	0.001920759	0.875019322	0.959789324	Bacteria.Firmicutes.Clostridia.Clostridiales.Ruminococcaceae.Ruminococcaceae.UCG.003	SLC52A1
12697	ENSG00000132541	rs2447507	0.515092179	0.459592711	0.069019518	0.076489605	-0.135302248	0.145373842	-0.649370592	0.611890057	0.206739969	0.195427981	0.351307875	0.340008379	0.458644844	0.243965167	0.866604658	0.929006421	Bacteria.Firmicutes.Clostridia.Clostridiales.Ruminococcaceae.Ruminococcaceae.UCG.003	RIDA
12698	ENSG00000132612	rs72795270	0.650129539	0.829850376	0.474803631	0.436635538	-0.076626675	0.06080171	-0.183054926	0.394854505	0.168166031	0.281819561	0.254668701	0.504513748	0.503018527	0.354430309	0.901732804	0.969715116	Bacteria.Firmicutes.Clostridia.Clostridiales.Ruminococcaceae.Ruminococcaceae.UCG.003	VPS4A
12699	ENSG00000132623	rs6057110	0.287964308	0.168992899	0.727205554	0.699986646	0.214058836	-0.388580355	-0.108305898	-0.169227378	0.199823848	0.279416861	0.309152611	0.437257614	0.355164183	0.128249544	0.930371277	0.995419257	Bacteria.Firmicutes.Clostridia.Clostridiales.Ruminococcaceae.Ruminococcaceae.UCG.003	ANKEF1
12700	ENSG00000132740	rs9769	0.600216325	0.615396785	0.773872776	0.520315391	-0.08768515	0.174282806	0.086374697	-0.317680022	0.166502506	0.345266946	0.299398631	0.491523704	0.486531867	0.296446631	0.933776632	0.988337663	Bacteria.Firmicutes.Clostridia.Clostridiales.Ruminococcaceae.Ruminococcaceae.UCG.003	IGHMBP2
12701	ENSG00000132744	rs948445	0.00264212	0.004526184	0.232003652	0.214090524	-1.363832908	0.764772542	-0.836563754	0.500030354	0.436424643	0.260166161	0.693488781	0.398594318	0.025866093	0.011661041	0.875019322	0.959789324	Bacteria.Firmicutes.Clostridia.Clostridiales.Ruminococcaceae.Ruminococcaceae.UCG.003	ACY3
12702	ENSG00000132768	rs783308	0.730805545	0.294319081	0.039272971	0.414750127	0.056992297	0.381134383	-0.60085576	0.431896181	0.164948489	0.360546526	0.285699164	0.526229057	0.527841375	0.183532227	0.866604658	0.966674537	Bacteria.Firmicutes.Clostridia.Clostridiales.Ruminococcaceae.Ruminococcaceae.UCG.003	DPH2
12703	ENSG00000132793	rs6072351	0.669348339	0.500634836	0.494016615	0.810387731	-0.060745387	0.125773075	-0.156638917	0.07153449	0.141610416	0.18572032	0.227753696	0.296960116	0.509469353	0.257252589	0.906456306	0.995419257	Bacteria.Firmicutes.Clostridia.Clostridiales.Ruminococcaceae.Ruminococcaceae.UCG.003	LPIN3
12704	ENSG00000132837	rs3733892	0.306442164	0.185129508	0.756324785	0.434603313	-0.177511316	0.242037683	-0.081880625	0.234069453	0.17222342	0.180745544	0.262772639	0.297748095	0.3632992	0.136478821	0.932138087	0.969627191	Bacteria.Firmicutes.Clostridia.Clostridiales.Ruminococcaceae.Ruminococcaceae.UCG.003	DMGDH
12705	ENSG00000132842	rs11746090	0.002472366	0.000162878	0.02688604	0.043195422	0.565589759	-0.847023827	-0.653392612	0.668549922	0.179698983	0.211780258	0.288639631	0.324298775	0.02452365	0.001053617	0.866604658	0.874667337	Bacteria.Firmicutes.Clostridia.Clostridiales.Ruminococcaceae.Ruminococcaceae.UCG.003	AP3B1
12706	ENSG00000132854	rs2296518	0.070918734	0.000702921	0.757896762	0.173949767	0.332822523	-0.57006234	-0.088161366	0.449361798	0.181312956	0.160322708	0.284827251	0.326938294	0.181684614	0.003186994	0.932138087	0.959789324	Bacteria.Firmicutes.Clostridia.Clostridiales.Ruminococcaceae.Ruminococcaceae.UCG.003	KANK4
12707	ENSG00000132879	rs2272983	0.261382696	0.230470322	0.226891184	0.176481867	0.534257841	-0.328284147	0.920692903	-0.594521622	0.471611846	0.271235954	0.754805656	0.435132422	0.340048172	0.157039704	0.875019322	0.959789324	Bacteria.Firmicutes.Clostridia.Clostridiales.Ruminococcaceae.Ruminococcaceae.UCG.003	FBXO44
12708	ENSG00000132881	rs6603850	0.04342589	0.017049838	0.723377627	0.497469634	0.615881968	-0.495119659	0.169613898	-0.220208321	0.299090213	0.20228911	0.47716566	0.32276872	0.142133716	0.029150225	0.929154105	0.98289018	Bacteria.Firmicutes.Clostridia.Clostridiales.Ruminococcaceae.Ruminococcaceae.UCG.003	CPLANE2
12709	ENSG00000132906	rs12691551	0.010722408	0.001937034	0.333385321	0.154757379	-0.521945158	0.51801038	0.313283739	-0.435711841	0.1987455	0.160424895	0.321494061	0.302699288	0.061828792	0.006361492	0.882361829	0.959789324	Bacteria.Firmicutes.Clostridia.Clostridiales.Ruminococcaceae.Ruminococcaceae.UCG.003	CASP9
12710	ENSG00000132912	rs148801630	0.699490829	0.851579732	0.178274236	0.17705417	0.065404431	-0.067394511	-0.361554082	0.812607575	0.168701633	0.358790059	0.265734808	0.595548204	0.518055274	0.359436604	0.875019322	0.959789324	Bacteria.Firmicutes.Clostridia.Clostridiales.Ruminococcaceae.Ruminococcaceae.UCG.003	DCTN4
12711	ENSG00000133028	rs8075503	0.700019393	0.285901356	0.085137127	0.171272526	-0.094680974	0.22669146	-0.729854598	0.514004125	0.24466923	0.210704706	0.417567955	0.37161175	0.518277753	0.17979451	0.873847698	0.959789324	Bacteria.Firmicutes.Clostridia.Clostridiales.Ruminococcaceae.Ruminococcaceae.UCG.003	SCO1
12712	ENSG00000133030	rs8067893	0.1451618	0.06063745	0.023466303	0.00318936	0.208870865	-0.491914472	-0.541768465	1.189667012	0.141677031	0.257708539	0.233561813	0.388660774	0.259413825	0.066160916	0.866604658	0.504935713	Bacteria.Firmicutes.Clostridia.Clostridiales.Ruminococcaceae.Ruminococcaceae.UCG.003	MPRIP
12713	ENSG00000133063	rs2486063	0.060393597	0.017323435	0.723811683	0.4853998	0.241683066	-0.491763917	-0.073616271	-0.213440517	0.126491865	0.201434647	0.207440426	0.304222782	0.168294853	0.029372277	0.929154105	0.9794223	Bacteria.Firmicutes.Clostridia.Clostridiales.Ruminococcaceae.Ruminococcaceae.UCG.003	CHIT1
12714	ENSG00000133103	rs9532436	0.022792128	0.005327397	0.133013691	0.35600952	0.497587705	-0.522877351	-0.509325379	0.283666891	0.213423328	0.18142998	0.33484206	0.305177289	0.100138756	0.013071665	0.875019322	0.959789324	Bacteria.Firmicutes.Clostridia.Clostridiales.Ruminococcaceae.Ruminococcaceae.UCG.003	COG6
12715	ENSG00000133104	rs9576006	0.190026851	0.157889331	0.478586516	0.815507921	0.272840138	-0.336712611	-0.212200904	-0.09403869	0.206052117	0.235725472	0.297771407	0.401427826	0.29416753	0.122864413	0.902840658	0.995419257	Bacteria.Firmicutes.Clostridia.Clostridiales.Ruminococcaceae.Ruminococcaceae.UCG.003	SPART
12716	ENSG00000133115	rs7327384	0.56361386	0.423707177	0.591936918	0.036380984	-0.098694865	-0.217642978	-0.155904369	0.886872478	0.170043005	0.27036217	0.289432509	0.415175096	0.474839643	0.231832353	0.919597441	0.837310182	Bacteria.Firmicutes.Clostridia.Clostridiales.Ruminococcaceae.Ruminococcaceae.UCG.003	STOML3
12717	ENSG00000133247	rs2384685	0.454468662	0.104008015	0.801884693	0.984980219	0.143225715	-0.303384427	0.074698337	-0.005591294	0.190351254	0.184039504	0.296514532	0.295881359	0.43229227	0.092675905	0.934913666	0.9992187	Bacteria.Firmicutes.Clostridia.Clostridiales.Ruminococcaceae.Ruminococcaceae.UCG.003	KMT5C
12718	ENSG00000133398	rs9313148	0.64355274	0.828627479	0.831848261	0.711048243	-0.075184453	0.055980924	-0.06305157	0.166090077	0.161731291	0.257593802	0.295774973	0.44641983	0.500964218	0.354076243	0.935288724	0.995419257	Bacteria.Firmicutes.Clostridia.Clostridiales.Ruminococcaceae.Ruminococcaceae.UCG.003	MED10
12719	ENSG00000133424	rs9609886	0.636094598	0.270676549	0.564030131	0.287860839	0.078605688	-0.293352336	-0.147771803	0.422292462	0.165357735	0.264086421	0.254871152	0.394124534	0.499543506	0.173868567	0.915902176	0.959789324	Bacteria.Firmicutes.Clostridia.Clostridiales.Ruminococcaceae.Ruminococcaceae.UCG.003	LARGE1
12720	ENSG00000133433	rs5760130	1.29E-05	3.06E-08	0.87030261	0.465087831	0.946383457	-0.941237712	-0.048037547	0.187044689	0.200665312	0.149956273	0.293072009	0.254565364	0.000587952	9.94E-07	0.940484979	0.976994848	Bacteria.Firmicutes.Clostridia.Clostridiales.Ruminococcaceae.Ruminococcaceae.UCG.003	GSTT2B
12721	ENSG00000133460	rs112679425	0.205736232	0.038749817	0.319639788	0.735875789	0.121759041	-0.400303552	-0.151491039	-0.102964317	0.095275286	0.189814302	0.151074318	0.303956508	0.30297523	0.049294708	0.881482288	0.995419257	Bacteria.Firmicutes.Clostridia.Clostridiales.Ruminococcaceae.Ruminococcaceae.UCG.003	SLC2A11
12722	ENSG00000133477	rs2267423	0.042458788	0.026618875	0.105450415	0.074031799	-0.324204737	0.565148977	0.432765831	-0.636082984	0.156690506	0.249202532	0.263640143	0.350414163	0.140180307	0.038597354	0.875019322	0.929006421	Bacteria.Firmicutes.Clostridia.Clostridiales.Ruminococcaceae.Ruminococcaceae.UCG.003	FAM83F
12723	ENSG00000133619	rs740109	0.418080867	0.135504523	0.529449934	0.31240437	-0.132223394	0.415184324	0.167808902	-0.400666527	0.162264367	0.274733588	0.265442699	0.393589542	0.417984153	0.111754463	0.913862026	0.959789324	Bacteria.Firmicutes.Clostridia.Clostridiales.Ruminococcaceae.Ruminococcaceae.UCG.003	KRBA1
12724	ENSG00000133639	rs709223	0.207706386	0.1942441	0.732677329	0.468210579	0.56277318	-0.331128853	0.223705404	-0.270741015	0.442303303	0.25248736	0.652173798	0.371076668	0.303994679	0.140766472	0.931432844	0.9794223	Bacteria.Firmicutes.Clostridia.Clostridiales.Ruminococcaceae.Ruminococcaceae.UCG.003	BTG1
12725	ENSG00000133704	rs12809335	0.402954449	0.240518252	0.662897747	0.739281258	0.159649319	-0.242152419	-0.123912058	-0.109813031	0.189658236	0.204458454	0.282977051	0.328575572	0.409767206	0.161311727	0.924088825	0.995419257	Bacteria.Firmicutes.Clostridia.Clostridiales.Ruminococcaceae.Ruminococcaceae.UCG.003	IPO8
12726	ENSG00000133706	rs17428724	0.725133036	0.845060888	0.075752484	0.045157567	0.074622827	0.056687015	-0.541732464	0.901920863	0.211331647	0.288932947	0.300250834	0.44169861	0.526068714	0.358026878	0.866604658	0.874667337	Bacteria.Firmicutes.Clostridia.Clostridiales.Ruminococcaceae.Ruminococcaceae.UCG.003	LARS1
12727	ENSG00000133731	rs1967328	0.50148041	0.351183622	0.810702001	0.302006792	0.116488168	-0.18759721	0.071399559	-0.32295797	0.172351211	0.199796162	0.296901823	0.310453587	0.45386168	0.20591072	0.935017739	0.959789324	Bacteria.Firmicutes.Clostridia.Clostridiales.Ruminococcaceae.Ruminococcaceae.UCG.003	IMPA1
12728	ENSG00000133739	rs62525428	0.891170791	0.126824669	0.219960022	0.928203506	-0.023807458	0.555768451	-0.344208229	0.052868229	0.173331815	0.359428501	0.277949256	0.584501726	0.574098598	0.107063693	0.875019322	0.9992187	Bacteria.Firmicutes.Clostridia.Clostridiales.Ruminococcaceae.Ruminococcaceae.UCG.003	LRRCC1
12729	ENSG00000133872	rs3824207	0.595079242	0.118376404	0.297104802	0.547523905	-0.084767175	0.520745184	-0.269066331	-0.28181683	0.158715663	0.329119803	0.256016863	0.466128277	0.484830443	0.101893977	0.881482288	0.990890003	Bacteria.Firmicutes.Clostridia.Clostridiales.Ruminococcaceae.Ruminococcaceae.UCG.003	SARAF
12730	ENSG00000133943	rs10873405	0.840087552	0.800893419	0.107505888	0.129751297	0.038952189	-0.04778255	-0.474464882	0.433867634	0.192281785	0.188707609	0.290779741	0.28279039	0.557638044	0.348808529	0.875019322	0.959789324	Bacteria.Firmicutes.Clostridia.Clostridiales.Ruminococcaceae.Ruminococcaceae.UCG.003	DGLUCY
12731	ENSG00000133983	rs1060681	0.101856546	0.003646077	0.252960791	0.950312096	-0.351870065	0.570502464	-0.39441269	0.01944109	0.212094873	0.189228569	0.341996298	0.310797542	0.216430813	0.010126903	0.875019322	0.9992187	Bacteria.Firmicutes.Clostridia.Clostridiales.Ruminococcaceae.Ruminococcaceae.UCG.003	COX16
12732	ENSG00000133985	rs868803492	0.794985413	0.323511564	0.89752818	0.815899094	0.047436481	-0.2612328	0.036153094	0.121671662	0.181821744	0.262622758	0.279646551	0.520510396	0.547540641	0.195478403	0.940484979	0.995419257	Bacteria.Firmicutes.Clostridia.Clostridiales.Ruminococcaceae.Ruminococcaceae.UCG.003	TTC9
12733	ENSG00000134014	rs3857878	0.017598922	0.009696861	0.261500938	0.356982792	0.638667412	-0.513871075	-0.478305491	0.289420529	0.262278171	0.192901627	0.422326052	0.312002086	0.085341552	0.019714098	0.876024827	0.959789324	Bacteria.Firmicutes.Clostridia.Clostridiales.Ruminococcaceae.Ruminococcaceae.UCG.003	ELP3
12734	ENSG00000134028	rs13262293	0.03121507	0.032418839	0.892783192	0.786665686	0.425823289	-0.432531625	0.046847093	-0.081961236	0.193439858	0.197924865	0.346235362	0.301609887	0.12058543	0.044394129	0.940484979	0.995419257	Bacteria.Firmicutes.Clostridia.Clostridiales.Ruminococcaceae.Ruminococcaceae.UCG.003	ADAMDEC1
12735	ENSG00000134046	rs7237892	0.166243958	0.10530105	0.498691811	0.241860432	-0.604656665	0.41802436	0.53384489	-0.546502785	0.431946597	0.254548261	0.784715679	0.462764949	0.275666389	0.093382584	0.906456306	0.959789324	Bacteria.Firmicutes.Clostridia.Clostridiales.Ruminococcaceae.Ruminococcaceae.UCG.003	MBD2
12736	ENSG00000134058	rs4541612	0.171744837	0.212636926	0.24705039	0.778055061	0.414345563	-0.263830366	-0.5044368	0.090931297	0.299896378	0.209635154	0.431919237	0.321300837	0.280053127	0.14854601	0.875019322	0.995419257	Bacteria.Firmicutes.Clostridia.Clostridiales.Ruminococcaceae.Ruminococcaceae.UCG.003	CDK7
12737	ENSG00000134077	rs71314346	0.915749335	0.22322668	0.070629291	0.308117053	-0.019069172	0.362671035	-0.520740349	0.493793019	0.179566606	0.294959676	0.28338708	0.480758325	0.581358633	0.153362765	0.866604658	0.959789324	Bacteria.Firmicutes.Clostridia.Clostridiales.Ruminococcaceae.Ruminococcaceae.UCG.003	THUMPD3
12738	ENSG00000134183	rs6680537	0.925598832	0.527318564	0.88073337	0.192828417	-0.017272981	-0.198253843	-0.043227912	0.611714346	0.184262656	0.311979405	0.286996166	0.464936224	0.58307828	0.266677864	0.940484979	0.959789324	Bacteria.Firmicutes.Clostridia.Clostridiales.Ruminococcaceae.Ruminococcaceae.UCG.003	GNAT2
12739	ENSG00000134184	rs144195081	0.033159093	0.000718776	0.569250947	0.595418084	-0.325587159	1.166353155	-0.139479386	0.264241124	0.14964319	0.328668964	0.243836089	0.49521425	0.122747303	0.003215733	0.915902176	0.995419257	Bacteria.Firmicutes.Clostridia.Clostridiales.Ruminococcaceae.Ruminococcaceae.UCG.003	GSTM1
