## Supplemental Table 6 for "Host genotypes interact with microbial communities to modulate gene expression in the human intestine" (part 5 of 53)

	pid	sid	Intercept_pval	dosage_pval	microbe_pval	interaction_pval	Intercept_effect	dosage_effect	microbe_effect	interaction_effect	Intercept_SE	dosage_SE	microbe_SE	interaction_SE	Intercept_qval	dosage_qval	microbe_qval	interaction_qval	microbe	symbol
12740	ENSG00000134201	rs7483	0.201813111	0.103849946	0.659854478	0.613864296	0.220448332	-0.332131078	-0.121477911	0.156144449	0.170990268	0.201383912	0.2747681	0.307994329	0.30058822	0.092645547	0.924088825	0.995419257	Bacteria.Firmicutes.Clostridia.Clostridiales.Ruminococcaceae.Ruminococcaceae.UCG.003	GSTM5
12741	ENSG00000134202	rs1332018	1.19E-05	5.48E-07	0.156161058	0.182414955	-0.858727587	0.799891817	-0.570778229	0.376874828	0.181270201	0.144146174	0.397903177	0.279676659	0.000578799	1.22E-05	0.875019322	0.959789324	Bacteria.Firmicutes.Clostridia.Clostridiales.Ruminococcaceae.Ruminococcaceae.UCG.003	GSTM3
12742	ENSG00000134240	rs72695189	0.055148687	0.023882974	0.317938024	0.298886762	0.365159768	-0.516322628	-0.291676661	0.375227924	0.187042464	0.223283279	0.289845511	0.358359897	0.160807231	0.035723665	0.881482288	0.959789324	Bacteria.Firmicutes.Clostridia.Clostridiales.Ruminococcaceae.Ruminococcaceae.UCG.003	HMGCS2
12743	ENSG00000134243	rs72646553	0.849794028	0.603514759	0.678758499	0.666254723	-0.03340652	-0.131266695	0.10648298	-0.236157805	0.175707348	0.251536162	0.255967766	0.545099817	0.561339244	0.293275554	0.926210289	0.995419257	Bacteria.Firmicutes.Clostridia.Clostridiales.Ruminococcaceae.Ruminococcaceae.UCG.003	SORT1
12744	ENSG00000134247	rs79240021	0.860906651	0.727288491	0.174097403	0.233771069	0.032099418	0.071032572	-0.412977314	0.498429296	0.182480845	0.20282245	0.300570859	0.414767453	0.565999259	0.328231777	0.875019322	0.959789324	Bacteria.Firmicutes.Clostridia.Clostridiales.Ruminococcaceae.Ruminococcaceae.UCG.003	PTGFRN
12745	ENSG00000134262	rs17464525	0.046307495	0.038715421	0.134428431	0.417495491	0.330544078	-0.581287878	-0.402564933	-0.427284329	0.162765716	0.275582434	0.265637043	0.523700581	0.147319734	0.049294708	0.875019322	0.966674537	Bacteria.Firmicutes.Clostridia.Clostridiales.Ruminococcaceae.Ruminococcaceae.UCG.003	AP4B1
12746	ENSG00000134265	rs2290279	0.133138959	0.106950269	0.054572467	0.204474899	0.282017343	-0.389808598	-0.627302406	0.480830917	0.185465523	0.238512279	0.320533286	0.375186608	0.24829371	0.094229985	0.866604658	0.959789324	Bacteria.Firmicutes.Clostridia.Clostridiales.Ruminococcaceae.Ruminococcaceae.UCG.003	NAPG
12747	ENSG00000134278	rs3902981	0.498419374	0.20580646	0.378588946	0.750168512	-0.138077388	0.259176847	-0.305868213	0.0965778	0.202835205	0.202835205	0.345044967	0.302042436	0.453209193	0.14566814	0.899169451	0.995419257	Bacteria.Firmicutes.Clostridia.Clostridiales.Ruminococcaceae.Ruminococcaceae.UCG.003	SPIRE1
12748	ENSG00000134283	rs1043652	0.340232951	0.433533847	0.077199768	0.16267166	0.341839314	-0.189642971	-0.963060403	0.544241486	0.355840575	0.240672111	0.536463279	0.385462551	0.379955972	0.235486226	0.866604658	0.959789324	Bacteria.Firmicutes.Clostridia.Clostridiales.Ruminococcaceae.Ruminococcaceae.UCG.003	PPHLN1
12749	ENSG00000134291	rs11609253	0.79085922	0.584536015	0.136917647	0.291178317	-0.063394496	0.103271396	-0.70618362	0.385370366	0.238081	0.187946577	0.469009535	0.362169172	0.546521597	0.286757288	0.875019322	0.959789324	Bacteria.Firmicutes.Clostridia.Clostridiales.Ruminococcaceae.Ruminococcaceae.UCG.003	TMEM106C
12750	ENSG00000134313	rs3749007	0.98740805	0.894697125	0.847674303	0.570834035	0.002920864	0.039619944	0.05384461	-0.239291902	0.184371992	0.298176244	0.279215094	0.420051936	0.59968053	0.369420123	0.937993421	0.993109236	Bacteria.Firmicutes.Clostridia.Clostridiales.Ruminococcaceae.Ruminococcaceae.UCG.003	KIDINS220
12751	ENSG00000134317	rs1367389	0.223382346	0.057661015	0.278020939	0.285988643	0.212786665	-0.430097898	-0.292011958	0.395793637	0.173117866	0.222624384	0.266971373	0.367948679	0.313214373	0.064013314	0.87667254	0.959789324	Bacteria.Firmicutes.Clostridia.Clostridiales.Ruminococcaceae.Ruminococcaceae.UCG.003	GRHL1
12752	ENSG00000134318	rs9798189	0.633158885	0.268129008	0.996805797	0.436975146	-0.084791343	0.323584161	-0.001242698	-0.292662664	0.176828036	0.289742208	0.309241017	0.374219447	0.49915516	0.172624228	0.94613179	0.969715116	Bacteria.Firmicutes.Clostridia.Clostridiales.Ruminococcaceae.Ruminococcaceae.UCG.003	ROCK2
12753	ENSG00000134330	rs56177557	0.822744611	0.83126487	0.543945804	0.34027243	-0.036725895	-0.048262581	-0.155793128	-0.455053435	0.163291912	0.225604882	0.255391817	0.473730785	0.554018293	0.354594814	0.915589225	0.959789324	Bacteria.Firmicutes.Clostridia.Clostridiales.Ruminococcaceae.Ruminococcaceae.UCG.003	IAH1
12754	ENSG00000134444	rs17720153	0.393500326	0.340322689	0.25573594	0.36708172	0.147567525	-0.262445664	-0.355013381	0.363250872	0.171808392	0.273246199	0.309654944	0.399971946	0.406839292	0.201961351	0.875019322	0.962774828	Bacteria.Firmicutes.Clostridia.Clostridiales.Ruminococcaceae.Ruminococcaceae.UCG.003	RELCH
12755	ENSG00000134463	rs10752227	0.001768052	3.84E-05	0.745546942	0.75623398	-0.911460198	0.76843573	-0.124234351	-0.080328606	0.279658877	0.174087206	0.381228534	0.25769263	0.019932788	0.000336203	0.932138087	0.995419257	Bacteria.Firmicutes.Clostridia.Clostridiales.Ruminococcaceae.Ruminococcaceae.UCG.003	ECHDC3
12756	ENSG00000134545	rs2734436	0.020289345	0.016478573	0.574562065	0.227094356	0.598203888	-0.438770099	0.25075081	-0.383524076	0.251512399	0.178290282	0.444472904	0.314561097	0.093925798	0.028632168	0.915902176	0.959789324	Bacteria.Firmicutes.Clostridia.Clostridiales.Ruminococcaceae.Ruminococcaceae.UCG.003	KLRC1
12757	ENSG00000134627	rs1271070	0.156061322	0.076160991	0.90527345	0.704836586	-0.26204002	0.329035069	-0.033817821	-0.096944204	0.182629685	0.182625436	0.283087991	0.254817711	0.269686524	0.076482618	0.940484979	0.995419257	Bacteria.Firmicutes.Clostridia.Clostridiales.Ruminococcaceae.Ruminococcaceae.UCG.003	PIWIL4
12758	ENSG00000134697	rs10908362	0.732644434	0.839350857	0.061536857	0.225743746	0.09623901	0.040372471	-0.764054809	0.389302079	0.280531996	0.198366072	0.401711653	0.31836243	0.528312093	0.356741173	0.866604658	0.959789324	Bacteria.Firmicutes.Clostridia.Clostridiales.Ruminococcaceae.Ruminococcaceae.UCG.003	GNL2
12759	ENSG00000134748	rs12127117	0.422219396	0.555373074	0.457264936	0.269117405	0.430260952	-0.180482112	0.777838296	-0.64107973	0.532761898	0.304481911	1.040233579	0.575230204	0.419353108	0.27662833	0.901732804	0.959789324	Bacteria.Firmicutes.Clostridia.Clostridiales.Ruminococcaceae.Ruminococcaceae.UCG.003	PRPF38A
12760	ENSG00000134757	rs2035037	0.136626359	0.013611616	0.712840229	0.349914817	0.243820289	-0.552678587	-0.095844705	0.335561815	0.161810258	0.217992077	0.259297778	0.356436266	0.250903748	0.02504879	0.927443563	0.959789324	Bacteria.Firmicutes.Clostridia.Clostridiales.Ruminococcaceae.Ruminococcaceae.UCG.003	DSG3
12761	ENSG00000134779	rs948636	0.025301751	0.005500712	0.272611325	0.807650132	0.424318224	-0.622908676	-0.355128559	0.094872037	0.185392289	0.216997066	0.321004616	0.388123499	0.10741755	0.013359583	0.87667254	0.995419257	Bacteria.Firmicutes.Clostridia.Clostridiales.Ruminococcaceae.Ruminococcaceae.UCG.003	TPGS2
12762	ENSG00000134809	rs2649665	8.18E-05	9.93E-05	0.052632407	0.120616152	1.511146689	-0.894259589	-1.405778905	0.655608202	0.359824459	0.215799552	0.712341854	0.416920399	0.002414049	0.000713327	0.866604658	0.959789324	Bacteria.Firmicutes.Clostridia.Clostridiales.Ruminococcaceae.Ruminococcaceae.UCG.003	TIMM10
12763	ENSG00000134824	rs61897795	0.063005528	0.006196228	0.907776831	0.609864426	-0.274263682	0.952299487	0.028162634	-0.232499395	0.145031154	0.336743631	0.242178511	0.453469607	0.172028999	0.014394086	0.940484979	0.995419257	Bacteria.Firmicutes.Clostridia.Clostridiales.Ruminococcaceae.Ruminococcaceae.UCG.003	FADS2
12764	ENSG00000134871	rs6492279	0.682412283	0.636165486	0.799149789	0.637197038	0.099208441	-0.123039488	-0.0928337	0.176733392	0.241389755	0.258884724	0.363375076	0.373002535	0.512873032	0.302549504	0.933776632	0.995419257	Bacteria.Firmicutes.Clostridia.Clostridiales.Ruminococcaceae.Ruminococcaceae.UCG.003	COL4A2
12765	ENSG00000134882	rs72651021	0.236423227	0.004626401	0.437721062	0.858502829	0.163598358	-0.794534995	-0.175401967	0.08321649	0.136920016	0.271000456	0.224648499	0.46495226	0.323316864	0.01181736	0.900240254	0.997095245	Bacteria.Firmicutes.Clostridia.Clostridiales.Ruminococcaceae.Ruminococcaceae.UCG.003	UBAC2
12766	ENSG00000134897	rs7985512	0.58713214	0.311111624	0.275240349	0.306971942	-0.090182821	0.247351111	-0.282318649	0.368493109	0.165269771	0.242328783	0.256605939	0.357910958	0.482154361	0.190060941	0.87667254	0.959789324	Bacteria.Firmicutes.Clostridia.Clostridiales.Ruminococcaceae.Ruminococcaceae.UCG.003	BIVM
12767	ENSG00000134900	rs12584319	0.977914153	0.273222814	0.077497179	0.415075989	0.004991107	0.249167514	-0.531525319	0.274406676	0.179606141	0.225515248	0.296385522	0.334576162	0.596005781	0.174849005	0.866604658	0.966674537	Bacteria.Firmicutes.Clostridia.Clostridiales.Ruminococcaceae.Ruminococcaceae.UCG.003	TPP2
12768	ENSG00000134901	rs374823345	0.391407321	0.667536113	0.886375979	0.171923959	0.178020753	-0.086490566	0.046047091	-0.461170805	0.206344647	0.200457693	0.321009161	0.333929207	0.406339908	0.31191007	0.940484979	0.959789324	Bacteria.Firmicutes.Clostridia.Clostridiales.Ruminococcaceae.Ruminococcaceae.UCG.003	POGLUT2
12769	ENSG00000134955	rs56350429	0.318819851	0.028489212	0.772712728	0.679176594	0.183043558	-0.428543575	0.086639206	0.115654132	0.182228682	0.191345679	0.298738724	0.278397957	0.367793149	0.040237209	0.933776632	0.995419257	Bacteria.Firmicutes.Clostridia.Clostridiales.Ruminococcaceae.Ruminococcaceae.UCG.003	SLC37A2
12770	ENSG00000134962	rs7685429	0.000703926	0.000459475	0.48152709	0.446501385	-1.184757125	0.75145253	0.348924037	-0.239825458	0.333239724	0.203770858	0.492930896	0.313153181	0.010249682	0.00235132	0.90441619	0.972396798	Bacteria.Firmicutes.Clostridia.Clostridiales.Ruminococcaceae.Ruminococcaceae.UCG.003	KLB
12771	ENSG00000134982	rs73220022	0.26208706	0.071035653	0.702461348	0.352636139	0.180475495	-0.600744054	-0.098074582	0.43396638	0.159550985	0.327408562	0.255626851	0.463591456	0.340305038	0.073024232	0.926685747	0.959789324	Bacteria.Firmicutes.Clostridia.Clostridiales.Ruminococcaceae.Ruminococcaceae.UCG.003	APC
12772	ENSG00000134987	rs11948089	0.810566139	0.100556371	0.219624984	0.360901849	0.040725125	0.350752381	-0.314725338	0.492460584	0.169224017	0.210600828	0.25395503	0.535259315	0.551267195	0.090791393	0.875019322	0.959789324	Bacteria.Firmicutes.Clostridia.Clostridiales.Ruminococcaceae.Ruminococcaceae.UCG.003	WDR36
12773	ENSG00000135018	rs28555298	0.995736087	0.193904361	0.09411047	0.542117304	-0.000974557	0.32602772	-0.47712211	0.255884056	0.181673529	0.248405931	0.280896595	0.417568325	0.60023855	0.140722752	0.875019322	0.990890003	Bacteria.Firmicutes.Clostridia.Clostridiales.Ruminococcaceae.Ruminococcaceae.UCG.003	UBQLN1
12774	ENSG00000135045	rs3824347	0.032587923	0.011516046	0.438803167	0.854601701	0.459992132	-0.52737179	-0.279956806	0.070962336	0.210703194	0.202896952	0.359410649	0.385729491	0.122308801	0.022061456	0.900240254	0.996307348	Bacteria.Firmicutes.Clostridia.Clostridiales.Ruminococcaceae.Ruminococcaceae.UCG.003	C9orf40
12775	ENSG00000135046	rs4237254	0.087005401	0.0079323	0.407213603	0.085547754	-0.400539161	0.491324672	0.344659603	-0.563838998	0.23055747	0.179430575	0.413193808	0.323020149	0.202590299	0.01693301	0.899169451	0.953640951	Bacteria.Firmicutes.Clostridia.Clostridiales.Ruminococcaceae.Ruminococcaceae.UCG.003	ANXA1
12776	ENSG00000135049	rs3916184	0.166191367	0.037829589	0.244987223	0.428015818	0.241853001	-0.618211795	-0.305285641	0.615967386	0.172749974	0.291703026	0.26024679	0.772364827	0.275666389	0.048781386	0.875019322	0.967349902	Bacteria.Firmicutes.Clostridia.Clostridiales.Ruminococcaceae.Ruminococcaceae.UCG.003	AGTPBP1
12777	ENSG00000135063	rs7861213	0.005533045	0.003966548	0.996754842	0.907765343	1.275465266	-0.758466836	-0.003292939	-0.052881021	0.444645844	0.254035361	0.80656927	0.454682059	0.04147911	0.010641201	0.94613179	0.998902975	Bacteria.Firmicutes.Clostridia.Clostridiales.Ruminococcaceae.Ruminococcaceae.UCG.003	ENTREP1
12778	ENSG00000135074	rs11750530	0.258822165	0.083790079	0.965774836	0.824665995	0.163546001	-0.655695307	0.009982159	-0.111602021	0.143587889	0.37347987	0.231759605	0.501739798	0.338532663	0.080875291	0.943568274	0.995419257	Bacteria.Firmicutes.Clostridia.Clostridiales.Ruminococcaceae.Ruminococcaceae.UCG.003	ADAM19
12779	ENSG00000135097	rs11065094	0.354029063	0.023528538	0.611042134	0.8088537	0.140348394	-0.61098642	0.126770527	0.108844548	0.150366717	0.263525065	0.248073391	0.448146271	0.386850294	0.035468135	0.922463302	0.995419257	Bacteria.Firmicutes.Clostridia.Clostridiales.Ruminococcaceae.Ruminococcaceae.UCG.003	MSI1
12780	ENSG00000135108	rs11068397	0.812958505	0.713136863	0.32339355	0.111698376	-0.045893142	0.104590715	0.324830262	-0.647988387	0.193185706	0.283265673	0.326478376	0.401937011	0.551814197	0.32489515	0.881482288	0.959789324	Bacteria.Firmicutes.Clostridia.Clostridiales.Ruminococcaceae.Ruminococcaceae.UCG.003	FBXO21
12781	ENSG00000135114	rs61953353	0.194841337	0.002036449	0.875096121	0.194040193	-0.187174636	0.950558065	0.035182276	-0.697207175	0.142915192	0.295906257	0.222954717	0.531377686	0.29703162	0.006580505	0.940484979	0.959789324	Bacteria.Firmicutes.Clostridia.Clostridiales.Ruminococcaceae.Ruminococcaceae.UCG.003	OASL
12782	ENSG00000135124	rs61065519	0.655008616	0.250454668	0.270680553	0.070436813	0.065178021	-0.333991863	-0.247431022	0.733008651	0.145210433	0.288063263	0.222748266	0.39862378	0.505403106	0.165103253	0.87667254	0.929006421	Bacteria.Firmicutes.Clostridia.Clostridiales.Ruminococcaceae.Ruminococcaceae.UCG.003	P2RX4
12783	ENSG00000135205	rs35822411	0.962656756	0.203240862	0.380623595	0.317904762	0.004963384	-0.24687253	0.155233021	-0.324003177	0.105608445	0.192100284	0.175869541	0.321946783	0.592267118	0.14441252	0.899169451	0.959789324	Bacteria.Firmicutes.Clostridia.Clostridiales.Ruminococcaceae.Ruminococcaceae.UCG.003	CCDC146
12784	ENSG00000135220	rs2168842	0.21502944	0.089371341	0.898489801	0.671257439	0.181703107	-0.349850176	-0.03179365	-0.130248125	0.145143328	0.202917716	0.248268812	0.305512813	0.306893409	0.084256244	0.940484979	0.995419257	Bacteria.Firmicutes.Clostridia.Clostridiales.Ruminococcaceae.Ruminococcaceae.UCG.003	UGT2A3
12785	ENSG00000135269	rs57512222	0.74960504	0.16385591	0.420481614	0.603882728	-0.048895637	0.406593723	-0.197133315	-0.235716042	0.15256248	0.288796113	0.243180034	0.452144676	0.53331391	0.126079934	0.899169451	0.995419257	Bacteria.Firmicutes.Clostridia.Clostridiales.Ruminococcaceae.Ruminococcaceae.UCG.003	TES
12786	ENSG00000135297	rs2017272	0.976262386	0.911317925	0.839884822	0.566550405	-0.010420661	0.024728203	0.12825814	-0.233586161	0.348889371	0.221174019	0.632314688	0.405506605	0.595956742	0.373906539	0.936958257	0.992159425	Bacteria.Firmicutes.Clostridia.Clostridiales.Ruminococcaceae.Ruminococcaceae.UCG.003	MTO1
12787	ENSG00000135315	rs9449850	0.582176585	0.871955327	0.802298159	0.839788397	0.107278731	-0.04787823	-0.077939462	-0.082200643	0.194017201	0.295904506	0.310041233	0.40500316	0.480751465	0.36476728	0.934913666	0.995419257	Bacteria.Firmicutes.Clostridia.Clostridiales.Ruminococcaceae.Ruminococcaceae.UCG.003	CEP162
12788	ENSG00000135318	rs313193	0.033242126	0.03963106	0.637008689	0.689876176	-0.866802448	0.515070232	0.279164511	-0.147837688	0.398585899	0.245369156	0.588857308	0.368874375	0.122747303	0.049849162	0.924088825	0.995419257	Bacteria.Firmicutes.Clostridia.Clostridiales.Ruminococcaceae.Ruminococcaceae.UCG.003	NT5E
12789	ENSG00000135387	rs12272149	0.094002276	0.158495834	0.041433137	0.131308515	0.344760383	-0.34097259	-0.66210157	0.558335142	0.202902935	0.239061391	0.318351157	0.365419253	0.209954538	0.12316056	0.866604658	0.959789324	Bacteria.Firmicutes.Clostridia.Clostridiales.Ruminococcaceae.Ruminococcaceae.UCG.003	CAPRIN1
12790	ENSG00000135390	rs916134	0.2058232	0.084149538	0.809765546	0.230460259	-0.233015242	0.359634885	0.070041812	-0.408914522	0.182367604	0.205089044	0.289793688	0.33784726	0.30297523	0.081020163	0.935017739	0.959789324	Bacteria.Firmicutes.Clostridia.Clostridiales.Ruminococcaceae.Ruminococcaceae.UCG.003	ATP5MC2
12791	ENSG00000135406	rs10875941	0.05219847	0.005192794	0.747985074	0.604866662	0.339137018	-0.574762091	-0.092751891	-0.183342129	0.171523846	0.198806297	0.287474772	0.352642884	0.156835303	0.012846867	0.932138087	0.995419257	Bacteria.Firmicutes.Clostridia.Clostridiales.Ruminococcaceae.Ruminococcaceae.UCG.003	PRPH
12792	ENSG00000135452	rs2069506	0.799790999	0.374534548	0.527080056	0.632454169	0.047098914	-0.208690509	-0.180703113	0.164594912	0.184960938	0.233416937	0.284196306	0.342542559	0.548687646	0.214183279	0.912874964	0.995419257	Bacteria.Firmicutes.Clostridia.Clostridiales.Ruminococcaceae.Ruminococcaceae.UCG.003	TSPAN31
12793	ENSG00000135476	rs1056692	0.18153832	0.218926333	0.796034234	0.766311196	0.266670619	-0.298488253	-0.084897765	-0.115443075	0.197492767	0.240484131	0.327121288	0.386832382	0.28796065	0.151733801	0.933776632	0.995419257	Bacteria.Firmicutes.Clostridia.Clostridiales.Ruminococcaceae.Ruminococcaceae.UCG.003	ESPL1
12794	ENSG00000135480	rs35061948	0.242276821	0.092638783	0.415365027	0.547836521	-0.208234996	0.380047865	-0.283800522	0.23039192	0.17648584	0.222721535	0.346245376	0.381369348	0.328356564	0.086302141	0.899169451	0.990890003	Bacteria.Firmicutes.Clostridia.Clostridiales.Ruminococcaceae.Ruminococcaceae.UCG.003	KRT7
12795	ENSG00000135541	rs13197384	0.131771923	0.22303378	0.715725353	0.076764693	0.254312319	-0.207413154	-0.095493552	-0.586307779	0.166645822	0.168617637	0.261093566	0.326104743	0.246570883	0.15330072	0.927443563	0.929006421	Bacteria.Firmicutes.Clostridia.Clostridiales.Ruminococcaceae.Ruminococcaceae.UCG.003	AHI1
12796	ENSG00000135587	rs3757238	0.113985951	0.003468637	0.266321497	0.782196092	-0.288713788	0.622926709	-0.370607997	0.112475841	0.180248549	0.205443759	0.330584794	0.405189429	0.230474449	0.009816529	0.876024827	0.995419257	Bacteria.Firmicutes.Clostridia.Clostridiales.Ruminococcaceae.Ruminococcaceae.UCG.003	SMPD2
12797	ENSG00000135596	rs3757237	0.910708523	0.831940331	0.373519218	0.568491166	-0.017207802	0.067531632	-0.231769723	0.261324372	0.152855153	0.316967191	0.258677029	0.455944478	0.57994144	0.354781667	0.899169451	0.992159425	Bacteria.Firmicutes.Clostridia.Clostridiales.Ruminococcaceae.Ruminococcaceae.UCG.003	MICAL1
12798	ENSG00000135605	rs35898502	0.156299568	0.023855158	0.624131567	0.18918389	-0.280927782	0.554351279	0.151363141	-0.521208245	0.195908024	0.239679396	0.307452861	0.39286408	0.269686524	0.035723665	0.924088825	0.959789324	Bacteria.Firmicutes.Clostridia.Clostridiales.Ruminococcaceae.Ruminococcaceae.UCG.003	TEC
12799	ENSG00000135631	rs13406142	0.740650931	0.756043799	0.551164705	0.426687647	0.075712052	-0.055304023	0.238833488	-0.261834345	0.227783279	0.177271303	0.398661369	0.327368837	0.530438911	0.335833533	0.915902176	0.967349902	Bacteria.Firmicutes.Clostridia.Clostridiales.Ruminococcaceae.Ruminococcaceae.UCG.003	RAB11FIP5
12800	ENSG00000135698	rs2967363	0.813194168	0.843098541	0.89417916	0.545159108	0.104572869	0.054025911	-0.096699492	-0.261828636	0.440762173	0.271879839	0.724168381	0.430515717	0.551814197	0.357499573	0.940484979	0.990890003	Bacteria.Firmicutes.Clostridia.Clostridiales.Ruminococcaceae.Ruminococcaceae.UCG.003	MPHOSPH6
12801	ENSG00000135702	rs2550885	0.65779255	0.16959236	0.848807731	0.906537301	0.082103611	-0.405558921	0.055921933	0.050594463	0.184512154	0.292041845	0.292188568	0.429279439	0.506151407	0.128573879	0.938519708	0.998766064	Bacteria.Firmicutes.Clostridia.Clostridiales.Ruminococcaceae.Ruminococcaceae.UCG.003	CHST5
12802	ENSG00000135773	rs7515210	0.061497796	0.004296326	0.564653448	0.384913333	0.297968817	-0.54776942	0.161200311	-0.253133842	0.156636753	0.185193666	0.278478534	0.289397618	0.170021612	0.01124331	0.915902176	0.966674537	Bacteria.Firmicutes.Clostridia.Clostridiales.Ruminococcaceae.Ruminococcaceae.UCG.003	CAPN9
12803	ENSG00000135775	rs3789662	0.412649432	0.106834201	0.666590457	0.555080789	-0.141571556	0.383853398	-0.11429869	-0.272205273	0.171714826	0.234789193	0.264107573	0.45888312	0.41515443	0.094229985	0.925164079	0.990890003	Bacteria.Firmicutes.Clostridia.Clostridiales.Ruminococcaceae.Ruminococcaceae.UCG.003	COG2
12804	ENSG00000135778	rs12743233	0.145002674	0.131942955	0.44292734	0.980966131	0.229235677	-0.433566683	-0.194516688	-0.010965232	0.155427962	0.284235647	0.25199645	0.457871578	0.259406271	0.110022445	0.901732804	0.9992187	Bacteria.Firmicutes.Clostridia.Clostridiales.Ruminococcaceae.Ruminococcaceae.UCG.003	NTPCR
12805	ENSG00000135828	rs1048260	0.91122808	0.650564826	0.134841013	0.183079296	-0.021967655	0.100418809	-0.484061848	0.479447889	0.196283421	0.220675195	0.319757756	0.356343441	0.580109663	0.306631794	0.875019322	0.959789324	Bacteria.Firmicutes.Clostridia.Clostridiales.Ruminococcaceae.Ruminococcaceae.UCG.003	RNASEL
12806	ENSG00000135862	rs2296298	0.931974583	0.363444963	0.464414934	0.473965608	-0.0147295	0.230666043	-0.196008424	0.312031091	0.17189872	0.252053001	0.266361541	0.433276607	0.584310358	0.210092813	0.901732804	0.9794223	Bacteria.Firmicutes.Clostridia.Clostridiales.Ruminococcaceae.Ruminococcaceae.UCG.003	LAMC1
12807	ENSG00000135899	rs28399164	0.896321667	0.897824594	0.869542059	0.602076759	0.036228099	-0.035057155	0.068380224	-0.202306967	0.276947082	0.271960519	0.414726147	0.386127706	0.575785489	0.369893782	0.940484979	0.995419257	Bacteria.Firmicutes.Clostridia.Clostridiales.Ruminococcaceae.Ruminococcaceae.UCG.003	SP110
12808	ENSG00000135929	rs7559629	0.032955422	0.01215699	0.168925771	0.246423947	-0.396585459	0.426667537	0.370891879	-0.334242645	0.182055855	0.165463541	0.266654973	0.285809047	0.122717045	0.0228216	0.875019322	0.959789324	Bacteria.Firmicutes.Clostridia.Clostridiales.Ruminococcaceae.Ruminococcaceae.UCG.003	CYP27A1
12809	ENSG00000135930	rs11676436	0.036020815	0.049173261	0.022546747	0.122973647	0.92767131	-0.532716161	-1.320020869	0.552858987	0.433407474	0.265821721	0.565112502	0.353849773	0.128316086	0.057226486	0.866604658	0.959789324	Bacteria.Firmicutes.Clostridia.Clostridiales.Ruminococcaceae.Ruminococcaceae.UCG.003	EIF4E2
12810	ENSG00000135931	rs57199832	0.517316451	0.939865887	0.006335934	0.048303594	0.10411042	-0.017329858	-0.729273423	0.670536288	0.159927586	0.228848444	0.258613084	0.333266587	0.459302987	0.380706525	0.758842211	0.888786674	Bacteria.Firmicutes.Clostridia.Clostridiales.Ruminococcaceae.Ruminococcaceae.UCG.003	ARMC9
12811	ENSG00000135951	rs2516832	0.093475244	0.062719009	0.436339097	0.480827787	-0.445894587	0.361389191	-0.362740833	0.219813649	0.261993745	0.190889753	0.463180619	0.310037815	0.209546042	0.067570296	0.900240254	0.9794223	Bacteria.Firmicutes.Clostridia.Clostridiales.Ruminococcaceae.Ruminococcaceae.UCG.003	TSGA10
12812	ENSG00000135976	rs10199493	0.000683607	0.000177894	0.61444745	0.526916613	-1.046994956	0.701599707	0.218394707	-0.174662413	0.293732347	0.176568213	0.431493828	0.274586981	0.010098229	0.001136002	0.92307009	0.989172838	Bacteria.Firmicutes.Clostridia.Clostridiales.Ruminococcaceae.Ruminococcaceae.UCG.003	ANKRD36
12813	ENSG00000136026	rs2704895	0.755727497	0.250559087	0.253580864	0.777496838	-0.054236476	0.269495103	-0.318899476	0.101593362	0.173616718	0.23248747	0.276883686	0.358049239	0.53585742	0.165103253	0.875019322	0.995419257	Bacteria.Firmicutes.Clostridia.Clostridiales.Ruminococcaceae.Ruminococcaceae.UCG.003	CKAP4
12814	ENSG00000136098	rs6561658	0.041211167	0.019308362	0.2939489	0.518741975	-0.522713886	0.433310382	-0.511610602	0.206690504	0.251047542	0.180677097	0.483600706	0.31859116	0.138799046	0.031352579	0.881482288	0.987544576	Bacteria.Firmicutes.Clostridia.Clostridiales.Ruminococcaceae.Ruminococcaceae.UCG.003	NEK3
12815	ENSG00000136100	rs4884354	0.239687539	0.214300145	0.539218771	0.755845854	-0.351102825	0.255066174	-0.369896017	0.116987952	0.295920526	0.203417645	0.599301813	0.374678502	0.325819338	0.149426475	0.913989901	0.995419257	Bacteria.Firmicutes.Clostridia.Clostridiales.Ruminococcaceae.Ruminococcaceae.UCG.003	VPS36
12816	ENSG00000136104	rs3790033	0.928875103	0.656569792	0.905963207	0.468489728	0.024362753	0.106390086	-0.052561924	-0.271116488	0.271900618	0.238180682	0.443237244	0.371825493	0.583431609	0.308619568	0.940484979	0.9794223	Bacteria.Firmicutes.Clostridia.Clostridiales.Ruminococcaceae.Ruminococcaceae.UCG.003	RNASEH2B
12817	ENSG00000136108	rs3892337	0.255131877	0.506261804	0.539869815	0.906743138	0.289343703	-0.130178869	-0.27707005	-0.037444554	0.252051857	0.194786063	0.449629442	0.31841079	0.337082314	0.259648204	0.913989901	0.998766064	Bacteria.Firmicutes.Clostridia.Clostridiales.Ruminococcaceae.Ruminococcaceae.UCG.003	CKAP2
12818	ENSG00000136122	rs10887	0.525251769	0.835906453	0.694270159	0.843198237	0.24903946	-0.054554716	-0.240962848	-0.075656314	0.389938216	0.262342242	0.610355601	0.380977946	0.462082091	0.355762311	0.926685747	0.995419257	Bacteria.Firmicutes.Clostridia.Clostridiales.Ruminococcaceae.Ruminococcaceae.UCG.003	BORA
12819	ENSG00000136143	rs4942739	0.004444959	0.003963681	0.115084228	0.292266656	1.193748466	-0.763475242	-0.92269524	0.404513001	0.405222547	0.255691301	0.577834631	0.381025026	0.035677071	0.010641201	0.875019322	0.959789324	Bacteria.Firmicutes.Clostridia.Clostridiales.Ruminococcaceae.Ruminococcaceae.UCG.003	SUCLA2
12820	ENSG00000136144	rs1925743	0.224792187	0.08144303	0.336599557	0.421288724	-0.350766597	0.351495387	-0.427331388	0.268872521	0.2862545	0.198649848	0.441477602	0.332255858	0.313835097	0.079541831	0.884339903	0.967349902	Bacteria.Firmicutes.Clostridia.Clostridiales.Ruminococcaceae.Ruminococcaceae.UCG.003	RCBTB1
12821	ENSG00000136146	rs2148938	0.992753266	0.683625097	0.22335005	0.766617457	-0.002632317	0.079932879	-0.522607309	0.090845426	0.288725261	0.195278794	0.425150132	0.304821068	0.600216569	0.316842061	0.875019322	0.995419257	Bacteria.Firmicutes.Clostridia.Clostridiales.Ruminococcaceae.Ruminococcaceae.UCG.003	MED4
12822	ENSG00000136159	rs7325437	0.252718189	0.330347292	0.524130536	0.86694696	0.574751581	-0.287649183	-0.430887822	0.067154974	0.498111347	0.2933255	0.672842933	0.39927681	0.335858382	0.198565007	0.911341112	0.997095245	Bacteria.Firmicutes.Clostridia.Clostridiales.Ruminococcaceae.Ruminococcaceae.UCG.003	NUDT15
12823	ENSG00000136197	rs658884	0.000447102	0.000498177	0.798879411	0.862484173	-1.263411013	0.74028108	-0.129481482	0.054635735	0.341820996	0.202106559	0.506127358	0.314197104	0.007812168	0.002489694	0.933776632	0.997095245	Bacteria.Firmicutes.Clostridia.Clostridiales.Ruminococcaceae.Ruminococcaceae.UCG.003	C7orf25
12824	ENSG00000136243	rs1637221	0.0762325	0.157263402	0.066554234	0.829087971	0.332698689	-0.271306041	-0.527390115	0.062639197	0.184704915	0.189645332	0.282704316	0.289020655	0.188119167	0.12264935	0.866604658	0.995419257	Bacteria.Firmicutes.Clostridia.Clostridiales.Ruminococcaceae.Ruminococcaceae.UCG.003	NUP42
12825	ENSG00000136247	rs11559147	0.001528396	0.000780814	0.902721839	0.960185426	-1.205221126	0.805689839	0.05979054	0.016398546	0.364442017	0.228716136	0.48731215	0.327245629	0.018081833	0.003451946	0.940484979	0.9992187	Bacteria.Firmicutes.Clostridia.Clostridiales.Ruminococcaceae.Ruminococcaceae.UCG.003	ZDHHC4
12826	ENSG00000136271	rs217381	0.397625935	0.522492028	0.489269843	0.919757858	0.198237807	-0.155212265	-0.297856691	0.039504853	0.232837508	0.241411066	0.428347895	0.39065388	0.408206925	0.265725329	0.906456306	0.9992187	Bacteria.Firmicutes.Clostridia.Clostridiales.Ruminococcaceae.Ruminococcaceae.UCG.003	DDX56
12827	ENSG00000136378	rs61393924	0.617780877	0.679701685	0.401730938	0.183518159	0.107212951	-0.10037125	-0.273656503	0.612595997	0.213841121	0.242029613	0.324246372	0.455766632	0.492549477	0.316013447	0.899169451	0.959789324	Bacteria.Firmicutes.Clostridia.Clostridiales.Ruminococcaceae.Ruminococcaceae.UCG.003	ADAMTS7
12828	ENSG00000136404	rs1452114	0.158339583	0.023348797	0.904045292	0.309514982	-0.300302991	0.476545368	0.042132365	-0.316286509	0.210467048	0.205262421	0.348152609	0.308835617	0.270290533	0.035277784	0.940484979	0.959789324	Bacteria.Firmicutes.Clostridia.Clostridiales.Ruminococcaceae.Ruminococcaceae.UCG.003	TM6SF1
12829	ENSG00000136425	rs11547207	0.000220313	5.30E-06	0.095764122	0.104148664	-0.59508908	0.8883694	0.415495734	-0.489003408	0.15219304	0.179262787	0.245868799	0.296762976	0.00450843	7.27E-05	0.875019322	0.959789324	Bacteria.Firmicutes.Clostridia.Clostridiales.Ruminococcaceae.Ruminococcaceae.UCG.003	CIB2
12830	ENSG00000136436	rs12952879	0.174656124	0.075863564	0.224917199	0.312785654	0.287712568	-0.360679922	-0.384740722	0.301858042	0.209676943	0.199981595	0.314065817	0.296761876	0.282410871	0.076235169	0.875019322	0.959789324	Bacteria.Firmicutes.Clostridia.Clostridiales.Ruminococcaceae.Ruminococcaceae.UCG.003	CALCOCO2
12831	ENSG00000136457	rs2898945	0.117584855	0.151657805	0.184664511	0.300063197	-0.319952109	0.238165976	0.492784102	-0.293572922	0.201771978	0.164196813	0.367599889	0.281064611	0.233416402	0.120318897	0.875019322	0.959789324	Bacteria.Firmicutes.Clostridia.Clostridiales.Ruminococcaceae.Ruminococcaceae.UCG.003	CHAD
12832	ENSG00000136478	rs9913309	0.237288328	0.234962064	0.997730905	0.921371632	0.525404396	-0.312220676	0.002535439	-0.049186806	0.440546342	0.260483549	0.888167683	0.49641346	0.324109662	0.158976795	0.94613179	0.9992187	Bacteria.Firmicutes.Clostridia.Clostridiales.Ruminococcaceae.Ruminococcaceae.UCG.003	TEX2
12833	ENSG00000136514	rs6795309	0.025632002	0.004308622	0.099564906	0.143075486	0.408817931	-0.808292883	-0.519504194	0.597366246	0.179037379	0.273365636	0.31099503	0.403056672	0.108204342	0.011255776	0.875019322	0.959789324	Bacteria.Firmicutes.Clostridia.Clostridiales.Ruminococcaceae.Ruminococcaceae.UCG.003	RTP4
12834	ENSG00000136603	rs76925190	0.558762544	0.592405803	0.627767803	0.617249336	0.104355932	-0.181145267	-0.153759005	0.248805383	0.177577258	0.336718634	0.315631238	0.495502887	0.472881828	0.289382935	0.924088825	0.995419257	Bacteria.Firmicutes.Clostridia.Clostridiales.Ruminococcaceae.Ruminococcaceae.UCG.003	SKIL
12835	ENSG00000136682	rs3977078	0.777643184	0.393376781	0.077637741	0.551861056	0.051456935	0.218709536	-0.541602062	0.271994742	0.181474236	0.254570019	0.302151009	0.454811535	0.544511899	0.221771674	0.866604658	0.990890003	Bacteria.Firmicutes.Clostridia.Clostridiales.Ruminococcaceae.Ruminococcaceae.UCG.003	ZNG1B
12836	ENSG00000136689	rs451578	0.432471402	0.238883328	0.83339879	0.829217966	0.133554697	-0.2875912	-0.058459606	0.074238959	0.169098789	0.241971979	0.276825723	0.342807501	0.423387826	0.160575568	0.935288724	0.995419257	Bacteria.Firmicutes.Clostridia.Clostridiales.Ruminococcaceae.Ruminococcaceae.UCG.003	IL1RN
12837	ENSG00000136710	rs11542411	0.613877233	0.986088719	0.283804775	0.171855952	-0.074266532	-0.003584616	-0.264751803	0.460945996	0.146495807	0.204808549	0.245002812	0.333712725	0.49133419	0.392200267	0.876907373	0.959789324	Bacteria.Firmicutes.Clostridia.Clostridiales.Ruminococcaceae.Ruminococcaceae.UCG.003	CCDC115
12838	ENSG00000136718	rs55872863	0.209664586	0.345548293	0.142412308	0.752869171	0.234434715	-0.266226693	-0.457222283	0.137260624	0.185054599	0.280221165	0.307978219	0.434131764	0.3043872	0.204009173	0.875019322	0.995419257	Bacteria.Firmicutes.Clostridia.Clostridiales.Ruminococcaceae.Ruminococcaceae.UCG.003	IMP4
12839	ENSG00000136750	rs4749111	0.175763138	0.051328186	0.866957984	0.867913015	-0.216845096	0.626779477	-0.045240978	0.079737283	0.158442331	0.315792805	0.269007392	0.477586835	0.28258969	0.058773086	0.940484979	0.997095245	Bacteria.Firmicutes.Clostridia.Clostridiales.Ruminococcaceae.Ruminococcaceae.UCG.003	GAD2
12840	ENSG00000136754	rs2505970	0.11319395	0.151379248	0.004766235	0.017763654	0.373421354	-0.298177397	-0.979188593	0.77277249	0.232612184	0.205427886	0.335180775	0.317831273	0.229364105	0.120193177	0.758842211	0.722713242	Bacteria.Firmicutes.Clostridia.Clostridiales.Ruminococcaceae.Ruminococcaceae.UCG.003	ABI1
12841	ENSG00000136783	rs2297397	0.826155641	0.830404328	0.355631584	0.922698836	0.032634659	-0.053882509	-0.231955632	0.034188906	0.147997102	0.250577349	0.249347514	0.350992263	0.554978467	0.354531354	0.894835717	0.9992187	Bacteria.Firmicutes.Clostridia.Clostridiales.Ruminococcaceae.Ruminococcaceae.UCG.003	NIPSNAP3A
12842	ENSG00000136816	rs1043186	0.072159876	0.002377593	0.256642517	0.364598473	0.280335632	-0.693799982	-0.275255042	0.315577635	0.153406311	0.219516823	0.240549665	0.345672886	0.183549063	0.007355692	0.875019322	0.96052101	Bacteria.Firmicutes.Clostridia.Clostridiales.Ruminococcaceae.Ruminococcaceae.UCG.003	TOR1B
12843	ENSG00000136819	rs3758335	0.390128531	0.161400018	0.298778368	0.782617159	0.148245817	-0.331849751	-0.28164945	0.107849894	0.171366639	0.23431311	0.268927328	0.389297116	0.40606682	0.12476846	0.881482288	0.995419257	Bacteria.Firmicutes.Clostridia.Clostridiales.Ruminococcaceae.Ruminococcaceae.UCG.003	C9orf78
12844	ENSG00000136827	rs11793364	0.052023921	0.015830883	0.003834127	0.033013527	0.312468388	-0.523510128	-0.74668727	0.759886281	0.157915038	0.211374258	0.249105944	0.348951896	0.156725472	0.027830391	0.758842211	0.837310182	Bacteria.Firmicutes.Clostridia.Clostridiales.Ruminococcaceae.Ruminococcaceae.UCG.003	TOR1A
12845	ENSG00000136828	rs1058266	0.764344803	0.142246243	0.913172287	0.390766337	0.056168079	-0.294988983	0.030093281	0.289919521	0.186591913	0.198616206	0.274932873	0.335590065	0.539189338	0.115394277	0.941181146	0.966674537	Bacteria.Firmicutes.Clostridia.Clostridiales.Ruminococcaceae.Ruminococcaceae.UCG.003	RALGPS1
12846	ENSG00000136856	rs3802364	0.397276008	0.334372595	0.613325832	0.783337287	0.217108842	-0.221120563	0.216429277	-0.095737689	0.254812202	0.227382778	0.426257016	0.346755486	0.408142149	0.200172821	0.92307009	0.995419257	Bacteria.Firmicutes.Clostridia.Clostridiales.Ruminococcaceae.Ruminococcaceae.UCG.003	SLC2A8
12847	ENSG00000136866	rs11791740	0.211975531	0.253099802	0.71440381	0.849707371	0.208463398	-0.225992487	-0.10373395	-0.056915931	0.165399193	0.196016673	0.282250491	0.299184405	0.305450149	0.166153647	0.927443563	0.996115968	Bacteria.Firmicutes.Clostridia.Clostridiales.Ruminococcaceae.Ruminococcaceae.UCG.003	ZFP37
12848	ENSG00000136868	rs75939479	0.246294588	0.398378064	0.243252679	0.973913291	0.171045041	-0.33227222	-0.287565525	0.015670414	0.146219216	0.390891815	0.244231647	0.477394137	0.331428826	0.22303381	0.875019322	0.9992187	Bacteria.Firmicutes.Clostridia.Clostridiales.Ruminococcaceae.Ruminococcaceae.UCG.003	SLC31A1
12849	ENSG00000136874	rs2791335	0.530881744	0.655038128	0.430886108	0.762455316	0.183512987	-0.093161127	-0.342843618	0.106958527	0.291299008	0.207573147	0.432588955	0.352404312	0.463445159	0.308229228	0.899351061	0.995419257	Bacteria.Firmicutes.Clostridia.Clostridiales.Ruminococcaceae.Ruminococcaceae.UCG.003	STX17
12850	ENSG00000136881	rs10819939	0.287464835	0.054227219	0.741132671	0.710367275	0.317706045	-0.400050733	0.147232298	0.117805876	0.296268693	0.204113695	0.443811084	0.315860367	0.355164183	0.061017211	0.932138087	0.995419257	Bacteria.Firmicutes.Clostridia.Clostridiales.Ruminococcaceae.Ruminococcaceae.UCG.003	BAAT
12851	ENSG00000136891	rs11791943	0.520085377	0.632333169	0.289579009	0.488503055	0.108024799	0.151998035	-0.288025715	-0.337416207	0.167046684	0.316214269	0.269781554	0.484379956	0.460389957	0.301229398	0.881482288	0.9794223	Bacteria.Firmicutes.Clostridia.Clostridiales.Ruminococcaceae.Ruminococcaceae.UCG.003	TEX10
12852	ENSG00000136908	rs6478802	0.368182654	0.357359879	0.378887705	0.514125463	0.494911907	-0.287867402	-0.812898737	0.337789747	0.546204212	0.310572825	0.917596116	0.514948984	0.393704774	0.208185996	0.899169451	0.985564171	Bacteria.Firmicutes.Clostridia.Clostridiales.Ruminococcaceae.Ruminococcaceae.UCG.003	DPM2
12853	ENSG00000136930	rs2274783	0.14439798	0.196351363	0.235204009	0.927548286	0.38545566	-0.26139681	-0.482455299	0.029161657	0.260949808	0.200270909	0.402719438	0.319482271	0.25908082	0.141604566	0.875019322	0.9992187	Bacteria.Firmicutes.Clostridia.Clostridiales.Ruminococcaceae.Ruminococcaceae.UCG.003	PSMB7
12854	ENSG00000136932	rs7042459	0.787276075	0.667776211	0.595384339	0.814087819	-0.066083002	0.089961208	-0.212835553	-0.085437052	0.243894872	0.208662064	0.398838421	0.361871216	0.54595912	0.311924719	0.919597441	0.995419257	Bacteria.Firmicutes.Clostridia.Clostridiales.Ruminococcaceae.Ruminococcaceae.UCG.003	TRMO
12855	ENSG00000136933	rs359589	0.157632373	0.064989408	0.894234445	0.378874559	-0.560922296	0.460909987	0.074709188	-0.344628294	0.392443547	0.245603955	0.559780423	0.389003941	0.270290533	0.068900441	0.940484979	0.966674537	Bacteria.Firmicutes.Clostridia.Clostridiales.Ruminococcaceae.Ruminococcaceae.UCG.003	RABEPK
12856	ENSG00000136935	rs7040520	0.69601495	0.681950341	0.288406124	0.114139391	0.131059949	-0.09138732	0.502533747	-0.51950888	0.33398176	0.222017682	0.469548887	0.324477777	0.516926364	0.316369869	0.881482288	0.959789324	Bacteria.Firmicutes.Clostridia.Clostridiales.Ruminococcaceae.Ruminococcaceae.UCG.003	GOLGA1
12857	ENSG00000136982	rs35148850	0.310328919	0.719891083	0.258598755	0.626947792	0.192794522	0.07753437	-0.397494775	-0.170111321	0.188572244	0.215288474	0.348821762	0.348366484	0.365329467	0.326570002	0.875019322	0.995419257	Bacteria.Firmicutes.Clostridia.Clostridiales.Ruminococcaceae.Ruminococcaceae.UCG.003	DSCC1
12858	ENSG00000136999	rs4123837	0.096858819	0.025646679	0.158515256	0.363564794	-0.258430327	0.529855404	-0.388162833	0.298334257	0.153440088	0.232068388	0.272160122	0.326077238	0.21178634	0.03768281	0.875019322	0.96052101	Bacteria.Firmicutes.Clostridia.Clostridiales.Ruminococcaceae.Ruminococcaceae.UCG.003	CCN3
12859	ENSG00000137054	rs4878694	0.499233944	0.685120143	0.968017524	0.332583549	0.139287521	-0.109513961	-0.012332048	-0.414604067	0.205002842	0.268890927	0.306407351	0.424759637	0.453209193	0.317112457	0.943568274	0.959789324	Bacteria.Firmicutes.Clostridia.Clostridiales.Ruminococcaceae.Ruminococcaceae.UCG.003	POLR1E
12860	ENSG00000137103	rs12554095	0.412691727	0.988963596	0.211515411	0.026481473	-0.113214394	-0.00329121	0.276085774	-1.039168247	0.13733238	0.237033082	0.218829063	0.457789427	0.41515443	0.39261219	0.875019322	0.778421156	Bacteria.Firmicutes.Clostridia.Clostridiales.Ruminococcaceae.Ruminococcaceae.UCG.003	TMEM8B
12861	ENSG00000137106	rs4878690	0.01777108	0.006203501	0.650356067	0.422858237	-0.466004769	0.64885526	0.131112492	-0.269929365	0.191674736	0.229476635	0.287941463	0.334697394	0.085341552	0.014394086	0.924088825	0.967349902	Bacteria.Firmicutes.Clostridia.Clostridiales.Ruminococcaceae.Ruminococcaceae.UCG.003	GRHPR
12862	ENSG00000137185	rs6917759	0.292112561	0.010571587	0.44358537	0.71344983	-0.133508191	0.601672654	-0.148974615	0.151461065	0.125715573	0.228639694	0.193276659	0.410675058	0.356926418	0.020923114	0.901732804	0.995419257	Bacteria.Firmicutes.Clostridia.Clostridiales.Ruminococcaceae.Ruminococcaceae.UCG.003	ZSCAN9
12863	ENSG00000137210	rs3756954	0.426614396	0.494657526	0.688854069	0.774078717	0.263142343	-0.151164445	-0.196774394	-0.091743982	0.328951851	0.220121486	0.489274389	0.318308236	0.420957293	0.255410757	0.926685747	0.995419257	Bacteria.Firmicutes.Clostridia.Clostridiales.Ruminococcaceae.Ruminococcaceae.UCG.003	TMEM14B
12864	ENSG00000137261	rs12178072	0.14526881	0.392292303	0.357521348	0.946798886	0.314747005	-0.187544034	-0.358430619	-0.02325293	0.213550498	0.21779206	0.38683242	0.347154235	0.259413825	0.221373125	0.896438684	0.9992187	Bacteria.Firmicutes.Clostridia.Clostridiales.Ruminococcaceae.Ruminococcaceae.UCG.003	KIAA0319
12865	ENSG00000137275	rs7739011	0.717419115	0.712792623	0.76506537	0.8373749	0.210537136	-0.119257434	-0.312715261	0.116926767	0.579249936	0.32258244	1.042134264	0.567428145	0.523646525	0.32489515	0.932978974	0.995419257	Bacteria.Firmicutes.Clostridia.Clostridiales.Ruminococcaceae.Ruminococcaceae.UCG.003	RIPK1
12866	ENSG00000137285	rs6912511	0.095608344	0.04305153	0.295039446	0.128394213	-0.53682258	0.424604126	0.694473128	-0.64165169	0.317511433	0.205819656	0.657948646	0.416715552	0.211333588	0.052515269	0.881482288	0.959789324	Bacteria.Firmicutes.Clostridia.Clostridiales.Ruminococcaceae.Ruminococcaceae.UCG.003	TUBB2B
12867	ENSG00000137288	rs9380374	0.424319949	0.844434774	0.359807348	0.341103833	0.138400813	-0.05046705	-0.258209925	-0.375595868	0.172153951	0.256180967	0.280007558	0.391690471	0.420396597	0.357863076	0.896660525	0.959789324	Bacteria.Firmicutes.Clostridia.Clostridiales.Ruminococcaceae.Ruminococcaceae.UCG.003	UQCC2
12868	ENSG00000137312	rs9262161	0.775970469	0.479111336	0.899733489	0.653282705	0.047950426	-0.175189775	0.036393056	-0.167542974	0.167810083	0.24613017	0.287728923	0.371279585	0.543508194	0.250149654	0.940484979	0.995419257	Bacteria.Firmicutes.Clostridia.Clostridiales.Ruminococcaceae.Ruminococcaceae.UCG.003	FLOT1
12869	ENSG00000137338	rs1150697	0.796992703	0.453705762	0.753999443	0.891486064	-0.042735656	0.218589968	-0.079742635	-0.060353778	0.165460973	0.290019861	0.253410932	0.4406946	0.548275888	0.242427754	0.932138087	0.998766064	Bacteria.Firmicutes.Clostridia.Clostridiales.Ruminococcaceae.Ruminococcaceae.UCG.003	PGBD1
12870	ENSG00000137478	rs7937701	0.058279636	0.021697526	0.290370936	0.247208603	0.443683311	-0.528598552	-0.368903573	0.379767029	0.230239394	0.224801142	0.34610909	0.325281905	0.165475879	0.03377319	0.881482288	0.959789324	Bacteria.Firmicutes.Clostridia.Clostridiales.Ruminococcaceae.Ruminococcaceae.UCG.003	FCHSD2
12871	ENSG00000137500	rs673021	0.32935564	0.336142521	0.155320643	0.678652675	0.215615826	-0.187971935	-0.515027792	0.137923152	0.219417034	0.194009601	0.35829805	0.331429029	0.373314826	0.200435884	0.875019322	0.995419257	Bacteria.Firmicutes.Clostridia.Clostridiales.Ruminococcaceae.Ruminococcaceae.UCG.003	CCDC90B
12872	ENSG00000137502	rs11233448	0.229611025	0.092809936	0.758907585	0.510227366	0.208937782	-0.388402044	-0.087770356	0.251084216	0.172307694	0.227739342	0.284792069	0.379237426	0.318277761	0.086353913	0.932138087	0.984801013	Bacteria.Firmicutes.Clostridia.Clostridiales.Ruminococcaceae.Ruminococcaceae.UCG.003	RAB30
12873	ENSG00000137507	rs10793184	0.554791248	0.525977584	0.812925868	0.96735294	0.106844723	-0.177108023	-0.070390324	-0.019568746	0.179986534	0.277798272	0.296253115	0.47631031	0.471453097	0.26641255	0.935017739	0.9992187	Bacteria.Firmicutes.Clostridia.Clostridiales.Ruminococcaceae.Ruminococcaceae.UCG.003	LRRC32
12874	ENSG00000137513	rs10793337	0.495723472	0.193253312	0.628191202	0.755492389	-0.251562205	0.286608554	-0.274314988	-0.105738993	0.367227678	0.218048829	0.563799588	0.338145314	0.45193957	0.140386628	0.924088825	0.995419257	Bacteria.Firmicutes.Clostridia.Clostridiales.Ruminococcaceae.Ruminococcaceae.UCG.003	NARS2
12875	ENSG00000137563	rs11990678	0.358810642	0.021511637	0.502427026	0.660432096	-0.134866005	0.798683852	-0.168884474	-0.215981404	0.145946155	0.339161016	0.250430364	0.489411424	0.389407165	0.033588809	0.906456306	0.995419257	Bacteria.Firmicutes.Clostridia.Clostridiales.Ruminococcaceae.Ruminococcaceae.UCG.003	GGH
12876	ENSG00000137573	rs3087714	0.772659576	0.572973658	0.943059815	0.218119938	0.049036547	0.142565512	0.018924046	-0.492733366	0.169041152	0.251659084	0.263944498	0.396279721	0.542751639	0.283036449	0.943568274	0.959789324	Bacteria.Firmicutes.Clostridia.Clostridiales.Ruminococcaceae.Ruminococcaceae.UCG.003	SULF1
12877	ENSG00000137601	rs375693698	0.539065218	0.098599754	0.11174982	0.018781344	-0.101999527	0.505339349	-0.409724093	1.354460654	0.165195905	0.301634086	0.254182622	0.562183087	0.46749908	0.089674994	0.875019322	0.731310701	Bacteria.Firmicutes.Clostridia.Clostridiales.Ruminococcaceae.Ruminococcaceae.UCG.003	NEK1
12878	ENSG00000137634	rs11215064	0.13037674	0.06872579	0.835212569	0.87491458	-0.279201861	0.345235076	-0.05803872	0.052187284	0.182282685	0.186568648	0.277903495	0.330233647	0.245969626	0.071465439	0.935631194	0.997470808	Bacteria.Firmicutes.Clostridia.Clostridiales.Ruminococcaceae.Ruminococcaceae.UCG.003	NXPE4
12879	ENSG00000137710	rs10789759	0.020637645	0.014689339	0.656762548	0.671216043	0.507993532	-0.459535835	-0.150316329	-0.127448004	0.214199435	0.183385076	0.336722756	0.29890475	0.094702792	0.026527041	0.924088825	0.995419257	Bacteria.Firmicutes.Clostridia.Clostridiales.Ruminococcaceae.Ruminococcaceae.UCG.003	RDX
12880	ENSG00000137714	rs11213415	0.398813461	0.070547572	0.869625987	0.106263122	-0.146294527	0.370633602	0.046282601	-0.544681025	0.172263679	0.201638889	0.280886405	0.332607798	0.408244514	0.072702134	0.940484979	0.959789324	Bacteria.Firmicutes.Clostridia.Clostridiales.Ruminococcaceae.Ruminococcaceae.UCG.003	FDX1
12881	ENSG00000137720	rs34888817	0.652290087	0.298593717	0.394126149	0.54857637	0.079779206	-0.199071162	-0.267355398	0.206438941	0.17625185	0.190005883	0.311688194	0.342354098	0.503794712	0.185138488	0.899169451	0.990890003	Bacteria.Firmicutes.Clostridia.Clostridiales.Ruminococcaceae.Ruminococcaceae.UCG.003	C11orf1
12882	ENSG00000137757	rs369476107	0.199782282	0.207938422	0.168026462	0.55065551	0.185924093	-0.392017135	-0.331470743	0.312192497	0.143554625	0.308259304	0.237802693	0.520444847	0.300242032	0.146083224	0.875019322	0.990890003	Bacteria.Firmicutes.Clostridia.Clostridiales.Ruminococcaceae.Ruminococcaceae.UCG.003	CASP5
12883	ENSG00000137760	rs1269387	0.651289448	0.873026597	0.080385677	0.280617796	0.107193768	0.033853877	-0.680960225	0.342435037	0.236088671	0.211009917	0.383479761	0.314781326	0.503192967	0.364954768	0.868238877	0.959789324	Bacteria.Firmicutes.Clostridia.Clostridiales.Ruminococcaceae.Ruminococcaceae.UCG.003	ALKBH8
12884	ENSG00000137764	rs11635396	0.198738637	0.090585514	0.429824793	0.264689189	-0.238182711	0.573082453	0.241322923	-0.477490745	0.183472229	0.333681454	0.303789998	0.424459063	0.29995331	0.085025418	0.899169451	0.959789324	Bacteria.Firmicutes.Clostridia.Clostridiales.Ruminococcaceae.Ruminococcaceae.UCG.003	MAP2K5
12885	ENSG00000137767	rs663992	0.088222753	0.121634786	0.181319427	0.438671574	0.617772913	-0.35698641	-0.747767337	0.279020022	0.357000564	0.227652049	0.55350531	0.358104575	0.204068968	0.104039434	0.875019322	0.970334125	Bacteria.Firmicutes.Clostridia.Clostridiales.Ruminococcaceae.Ruminococcaceae.UCG.003	SQOR
12886	ENSG00000137806	rs28555198	0.489896308	0.080385431	0.162244442	0.509358648	-0.131648972	0.38429618	-0.416445528	0.285582391	0.189598799	0.216414526	0.294645992	0.430456063	0.450240445	0.07881801	0.875019322	0.984568891	Bacteria.Firmicutes.Clostridia.Clostridiales.Ruminococcaceae.Ruminococcaceae.UCG.003	NDUFAF1
12887	ENSG00000137822	rs1837960	0.811600185	0.142204864	0.537487053	0.789199971	-0.038051936	0.466955096	-0.178087741	0.12061783	0.159001172	0.314367913	0.28730518	0.449333276	0.551294576	0.115394277	0.913989901	0.995419257	Bacteria.Firmicutes.Clostridia.Clostridiales.Ruminococcaceae.Ruminococcaceae.UCG.003	TUBGCP4
12888	ENSG00000137831	rs72757940	0.046958071	0.005596882	0.334371933	0.37665067	0.313936268	-1.056345139	-0.257179003	0.411294987	0.155060963	0.36878331	0.264462042	0.462082499	0.147400641	0.013445867	0.882747773	0.966674537	Bacteria.Firmicutes.Clostridia.Clostridiales.Ruminococcaceae.Ruminococcaceae.UCG.003	UACA
12889	ENSG00000137841	rs4924450	0.306758217	0.349817097	0.823393838	0.969085673	0.319835494	-0.204176846	-0.119888968	-0.014020685	0.310512338	0.216833898	0.535047756	0.36040707	0.3632992	0.205554865	0.935288724	0.9992187	Bacteria.Firmicutes.Clostridia.Clostridiales.Ruminococcaceae.Ruminococcaceae.UCG.003	PLCB2
12890	ENSG00000137845	rs653765	0.314520612	0.157088452	0.769064031	0.431314294	-0.191990507	0.290757708	0.093876749	-0.261779686	0.189432398	0.203155241	0.318430871	0.330613658	0.367125141	0.122576882	0.933776632	0.969627191	Bacteria.Firmicutes.Clostridia.Clostridiales.Ruminococcaceae.Ruminococcaceae.UCG.003	ADAM10
12891	ENSG00000137860	rs7165039	0.001130425	0.00073209	0.816846086	0.733646425	0.876489089	-0.633947933	0.132289864	-0.119382726	0.257424182	0.178932226	0.568915662	0.349357147	0.014589388	0.003265524	0.935017739	0.995419257	Bacteria.Firmicutes.Clostridia.Clostridiales.Ruminococcaceae.Ruminococcaceae.UCG.003	SLC28A2
12892	ENSG00000137872	rs485173	0.670553299	0.612622354	0.893190107	0.906339808	0.122704205	-0.096283505	0.068529259	-0.042127482	0.28716322	0.189254164	0.508424452	0.356682283	0.509469353	0.295614365	0.940484979	0.998766064	Bacteria.Firmicutes.Clostridia.Clostridiales.Ruminococcaceae.Ruminococcaceae.UCG.003	SEMA6D
12893	ENSG00000137876	rs3809540	0.838554848	0.122171709	0.369858266	0.210193	-0.033674763	0.509718556	-0.253721514	-0.574841506	0.164630207	0.325526834	0.281004793	0.454292503	0.557638044	0.104319546	0.899169451	0.959789324	Bacteria.Firmicutes.Clostridia.Clostridiales.Ruminococcaceae.Ruminococcaceae.UCG.003	RSL24D1
12894	ENSG00000137877	rs1672461	0.014356158	0.000975272	0.745902322	0.841966898	-0.726303691	0.644176956	-0.130247447	0.063833503	0.288817894	0.186602825	0.400259949	0.318904144	0.075396889	0.004014693	0.932138087	0.995419257	Bacteria.Firmicutes.Clostridia.Clostridiales.Ruminococcaceae.Ruminococcaceae.UCG.003	SPTBN5
12895	ENSG00000137944	rs10801699	0.029794557	0.001913701	0.492185569	0.805733637	0.417544166	-0.587672609	-0.198815783	0.069340016	0.188006682	0.181772674	0.287853082	0.280815421	0.116887	0.006340606	0.906456306	0.995419257	Bacteria.Firmicutes.Clostridia.Clostridiales.Ruminococcaceae.Ruminococcaceae.UCG.003	KYAT3
12896	ENSG00000137955	rs11161602	0.634554137	0.578983295	0.0389917	0.650763557	0.081554531	0.139716598	-0.612250005	0.185493715	0.170779904	0.250554123	0.290685984	0.407880298	0.499263419	0.285056298	0.866604658	0.995419257	Bacteria.Firmicutes.Clostridia.Clostridiales.Ruminococcaceae.Ruminococcaceae.UCG.003	RABGGTB
12897	ENSG00000137960	rs11162414	0.12966305	0.084395573	0.101075913	0.033710702	-0.300303884	0.463194583	0.603070569	-0.800478564	0.195689115	0.264360325	0.362663285	0.369098105	0.245969626	0.081204725	0.875019322	0.837310182	Bacteria.Firmicutes.Clostridia.Clostridiales.Ruminococcaceae.Ruminococcaceae.UCG.003	GIPC2
12898	ENSG00000137965	rs12136543	0.733989978	0.881305828	0.649335404	0.646884311	-0.065383708	0.0393669	-0.141934763	0.197696947	0.191593532	0.262632602	0.310735017	0.429587946	0.528675705	0.366728216	0.924088825	0.995419257	Bacteria.Firmicutes.Clostridia.Clostridiales.Ruminococcaceae.Ruminococcaceae.UCG.003	IFI44
12899	ENSG00000137975	rs12138401	0.473316018	0.308884938	0.630266743	0.801422666	-0.163886912	0.213553789	-0.177026512	0.081229261	0.227232939	0.208249493	0.366055862	0.321672443	0.442802812	0.189242214	0.924088825	0.995419257	Bacteria.Firmicutes.Clostridia.Clostridiales.Ruminococcaceae.Ruminococcaceae.UCG.003	CLCA2
12900	ENSG00000138018	rs7602910	0.021322894	0.014422879	0.200788599	0.239896545	0.439094295	-0.613643565	-0.437408561	0.410080746	0.186180143	0.244192485	0.338494941	0.345784332	0.096675465	0.026186968	0.875019322	0.959789324	Bacteria.Firmicutes.Clostridia.Clostridiales.Ruminococcaceae.Ruminococcaceae.UCG.003	SELENOI
12901	ENSG00000138030	rs1131375	0.103201452	0.045502449	0.328944329	0.36577933	-0.33761994	0.407159543	0.349747634	-0.32146042	0.204320003	0.199727956	0.355608776	0.35299036	0.21813729	0.054482029	0.881632765	0.961883027	Bacteria.Firmicutes.Clostridia.Clostridiales.Ruminococcaceae.Ruminococcaceae.UCG.003	KHK
12902	ENSG00000138031	rs2384061	0.017867723	0.000342931	0.506861683	0.112172381	-0.559217316	0.711000054	0.225528356	-0.479599169	0.230217699	0.188240737	0.337935275	0.297888997	0.085624631	0.001890907	0.906456306	0.959789324	Bacteria.Firmicutes.Clostridia.Clostridiales.Ruminococcaceae.Ruminococcaceae.UCG.003	ADCY3
12903	ENSG00000138035	rs809732	0.102433498	0.207493825	0.833327593	0.291671086	0.388896379	-0.24719228	-0.082859501	-0.346024876	0.234815869	0.194185193	0.392197199	0.325527584	0.217320071	0.146083224	0.935288724	0.959789324	Bacteria.Firmicutes.Clostridia.Clostridiales.Ruminococcaceae.Ruminococcaceae.UCG.003	PNPT1
12904	ENSG00000138036	rs7601418	0.990544304	0.812046524	0.166981823	0.62378823	-0.001936416	0.069046337	-0.351730459	0.329648174	0.162775825	0.289210766	0.251708584	0.668926529	0.600186921	0.351058601	0.875019322	0.995419257	Bacteria.Firmicutes.Clostridia.Clostridiales.Ruminococcaceae.Ruminococcaceae.UCG.003	DYNC2LI1
12905	ENSG00000138074	rs2580759	0.571170136	0.59973567	0.454386281	0.545552326	0.11277862	0.139858637	-0.239308073	-0.264583732	0.198144398	0.265222526	0.317989263	0.435472895	0.477012391	0.292008895	0.901732804	0.990890003	Bacteria.Firmicutes.Clostridia.Clostridiales.Ruminococcaceae.Ruminococcaceae.UCG.003	SLC5A6
12906	ENSG00000138085	rs2840026	0.570838504	0.661112194	0.213390051	0.25872322	-0.098107704	0.101513512	-0.347257144	0.431196985	0.172219829	0.230521672	0.276384581	0.378497036	0.477012391	0.310169307	0.875019322	0.959789324	Bacteria.Firmicutes.Clostridia.Clostridiales.Ruminococcaceae.Ruminococcaceae.UCG.003	ATRAID
12907	ENSG00000138095	rs11695403	0.127905914	0.157950275	0.623438273	0.996573165	0.447215758	-0.287954937	-0.248849904	-0.001559955	0.290062638	0.201621248	0.504459831	0.3618367	0.2452437	0.122864413	0.924088825	0.9992187	Bacteria.Firmicutes.Clostridia.Clostridiales.Ruminococcaceae.Ruminococcaceae.UCG.003	LRPPRC
12908	ENSG00000138111	rs11191293	0.04828522	0.005787814	0.514309637	0.303291183	0.434106308	-0.597747695	-0.23786238	0.336501706	0.215739131	0.209557935	0.362772401	0.324340383	0.149232056	0.013727994	0.906456306	0.959789324	Bacteria.Firmicutes.Clostridia.Clostridiales.Ruminococcaceae.Ruminococcaceae.UCG.003	MFSD13A
12909	ENSG00000138115	rs7909236	0.408791402	0.038504862	0.584237138	0.957396145	0.139910185	-0.485934859	0.14258246	0.018164621	0.168299186	0.230118919	0.259283143	0.33873593	0.412509646	0.049177087	0.915902176	0.9992187	Bacteria.Firmicutes.Clostridia.Clostridiales.Ruminococcaceae.Ruminococcaceae.UCG.003	CYP2C8
12910	ENSG00000138134	rs17114091	0.054635338	0.075746717	0.126598433	0.481535668	0.425220446	-0.449022594	-0.502099626	0.277490708	0.217333381	0.248862118	0.324522705	0.392023523	0.160152876	0.076168972	0.875019322	0.9794223	Bacteria.Firmicutes.Clostridia.Clostridiales.Ruminococcaceae.Ruminococcaceae.UCG.003	STAMBPL1
12911	ENSG00000138152	rs3817285	0.344727743	0.160634423	0.668270441	0.994996133	-0.24807698	0.2728749	-0.18702075	0.00203938	0.260670599	0.192314811	0.434476878	0.32395493	0.382530655	0.124240899	0.925875933	0.9992187	Bacteria.Firmicutes.Clostridia.Clostridiales.Ruminococcaceae.Ruminococcaceae.UCG.003	BTBD16
12912	ENSG00000138162	rs3763763	0.788077761	0.454305911	0.376964545	0.526592792	0.049275153	-0.176735979	0.272003197	-0.22310977	0.182566818	0.234802325	0.305792962	0.350475616	0.54595912	0.242427754	0.899169451	0.989172838	Bacteria.Firmicutes.Clostridia.Clostridiales.Ruminococcaceae.Ruminococcaceae.UCG.003	TACC2
12913	ENSG00000138175	rs7476050	0.495713632	0.66306463	0.738738028	0.221696007	0.171030253	-0.089036976	0.138168362	-0.387207764	0.249662319	0.203440577	0.412525747	0.313862971	0.45193957	0.310597724	0.932138087	0.959789324	Bacteria.Firmicutes.Clostridia.Clostridiales.Ruminococcaceae.Ruminococcaceae.UCG.003	ARL3
12914	ENSG00000138182	rs2900752	0.561992218	0.960967174	0.762690724	0.762212009	0.21174178	-0.011370964	-0.189066093	-0.119832632	0.363297853	0.231464856	0.623567828	0.394404781	0.474110785	0.385905085	0.932327137	0.995419257	Bacteria.Firmicutes.Clostridia.Clostridiales.Ruminococcaceae.Ruminococcaceae.UCG.003	KIF20B
12915	ENSG00000138185	rs2051052	0.013403148	0.00160144	0.359543622	0.251786224	-0.595421821	0.565453118	0.32120634	-0.31274171	0.234302153	0.171779339	0.348129642	0.27050182	0.071973777	0.005552217	0.896660525	0.959789324	Bacteria.Firmicutes.Clostridia.Clostridiales.Ruminococcaceae.Ruminococcaceae.UCG.003	ENTPD1
12916	ENSG00000138207	rs10882275	0.484284518	0.973373202	0.544230961	0.502897325	0.115705164	-0.012777618	-0.191412169	-0.328233634	0.164495609	0.381367381	0.314005052	0.487259224	0.446807431	0.389113561	0.915589225	0.983066876	Bacteria.Firmicutes.Clostridia.Clostridiales.Ruminococcaceae.Ruminococcaceae.UCG.003	RBP4
12917	ENSG00000138303	rs7069703	0.864270917	0.814108717	0.67824929	0.835357371	0.044712723	0.055933113	-0.222224414	-0.087398387	0.260551734	0.23693353	0.533294672	0.418858249	0.567389966	0.351058601	0.926210289	0.995419257	Bacteria.Firmicutes.Clostridia.Clostridiales.Ruminococcaceae.Ruminococcaceae.UCG.003	ASCC1
12918	ENSG00000138363	rs28366034	0.322598511	0.512578578	0.061740926	0.276507042	0.181002367	-0.226354583	-0.538955795	0.560057009	0.181619841	0.34380081	0.283591361	0.5104056	0.369986583	0.262266715	0.866604658	0.959789324	Bacteria.Firmicutes.Clostridia.Clostridiales.Ruminococcaceae.Ruminococcaceae.UCG.003	ATIC
12919	ENSG00000138381	rs4667297	0.065409169	0.02366646	0.439298868	0.106892248	-0.601750399	0.498520885	0.409471276	-0.548982011	0.32116752	0.215238821	0.526254584	0.335849079	0.174589017	0.035577876	0.900240254	0.959789324	Bacteria.Firmicutes.Clostridia.Clostridiales.Ruminococcaceae.Ruminococcaceae.UCG.003	ASNSD1
12920	ENSG00000138435	rs2443789	0.007916338	0.004095969	0.097539611	0.07272532	1.488776779	-0.908822503	-1.209375091	0.739628999	0.543550948	0.305538401	0.719546883	0.405564808	0.052179379	0.010910055	0.875019322	0.929006421	Bacteria.Firmicutes.Clostridia.Clostridiales.Ruminococcaceae.Ruminococcaceae.UCG.003	CHRNA1
12921	ENSG00000138443	rs13416670	0.72612171	0.156915469	0.654717687	0.698326292	-0.060683142	0.331139246	-0.113983004	-0.14484392	0.172501638	0.231272269	0.253714144	0.372086843	0.526113841	0.122505874	0.924088825	0.995419257	Bacteria.Firmicutes.Clostridia.Clostridiales.Ruminococcaceae.Ruminococcaceae.UCG.003	ABI2
12922	ENSG00000138459	rs6794410	0.245980875	0.138423264	0.707369235	0.335994702	-0.273258417	0.30603076	0.139950092	-0.330634913	0.233440436	0.204041627	0.37120199	0.341149809	0.331399327	0.113338981	0.926685747	0.959789324	Bacteria.Firmicutes.Clostridia.Clostridiales.Ruminococcaceae.Ruminococcaceae.UCG.003	SLC35A5
12923	ENSG00000138468	rs2317704	0.009514095	0.012328459	0.636669415	0.91236997	0.446267244	-0.44540695	-0.131481875	-0.029746683	0.167078686	0.173089311	0.277062498	0.269267968	0.059727655	0.023080114	0.924088825	0.9992187	Bacteria.Firmicutes.Clostridia.Clostridiales.Ruminococcaceae.Ruminococcaceae.UCG.003	SENP7
12924	ENSG00000138594	rs2593199	0.084093367	0.098045901	0.104305018	0.204996859	0.364190011	-0.336911733	-0.605082672	0.471527562	0.207648213	0.20076288	0.367377515	0.368356926	0.199182411	0.089334392	0.875019322	0.959789324	Bacteria.Firmicutes.Clostridia.Clostridiales.Ruminococcaceae.Ruminococcaceae.UCG.003	TMOD3
12925	ENSG00000138600	rs12902399	0.109925266	0.075515329	0.119821562	0.84687084	0.256004598	-0.497781429	-0.37632158	0.142242796	0.157993192	0.275662319	0.238792024	0.733690842	0.226225107	0.076038634	0.875019322	0.995873446	Bacteria.Firmicutes.Clostridia.Clostridiales.Ruminococcaceae.Ruminococcaceae.UCG.003	SPPL2A
12926	ENSG00000138606	rs62026661	0.059548793	0.020234409	0.16434155	0.121794651	-0.386880537	0.488667414	0.476668876	-0.545124256	0.201799612	0.205364316	0.338965149	0.347780341	0.167198466	0.03226889	0.875019322	0.959789324	Bacteria.Firmicutes.Clostridia.Clostridiales.Ruminococcaceae.Ruminococcaceae.UCG.003	SHF
12927	ENSG00000138615	rs2414877	0.962619051	0.918601762	0.447025347	0.481561585	0.016690921	-0.02101331	-0.453901422	0.241528152	0.354782717	0.204833897	0.593370535	0.341237863	0.592267118	0.375965964	0.901732804	0.9794223	Bacteria.Firmicutes.Clostridia.Clostridiales.Ruminococcaceae.Ruminococcaceae.UCG.003	CILP
12928	ENSG00000138621	rs8024931	0.543466004	0.027343316	0.431533603	0.176461139	-0.098754135	0.63207764	-0.204457485	-0.697899557	0.161694539	0.280088614	0.258342349	0.51077027	0.468667095	0.039211779	0.899351061	0.959789324	Bacteria.Firmicutes.Clostridia.Clostridiales.Ruminococcaceae.Ruminococcaceae.UCG.003	PPCDC
12929	ENSG00000138678	rs2125429	0.008621407	0.007816253	0.247221591	0.493133615	0.766106148	-0.582119127	-0.539009892	0.250983516	0.282950034	0.212169715	0.461691032	0.364183584	0.055634393	0.016762358	0.875019322	0.979880441	Bacteria.Firmicutes.Clostridia.Clostridiales.Ruminococcaceae.Ruminococcaceae.UCG.003	GPAT3
12930	ENSG00000138685	rs308435	0.56079958	0.165538229	0.765408491	0.902780542	-0.095803814	0.43229648	-0.07791593	-0.05749682	0.163874949	0.308296286	0.260049043	0.468902003	0.473723281	0.126634511	0.932978974	0.998766064	Bacteria.Firmicutes.Clostridia.Clostridiales.Ruminococcaceae.Ruminococcaceae.UCG.003	FGF2
12931	ENSG00000138688	rs1127348	0.664220395	0.470295513	0.992663662	0.837813686	0.073820138	-0.180259548	0.002428442	0.075404695	0.169291185	0.248229604	0.263109926	0.366932047	0.508513528	0.247536093	0.94613179	0.995419257	Bacteria.Firmicutes.Clostridia.Clostridiales.Ruminococcaceae.Ruminococcaceae.UCG.003	BLTP1
12932	ENSG00000138744	rs28595360	0.602755941	0.378078772	0.60599692	0.608434324	0.08454655	-0.21036611	-0.130769712	0.193040393	0.161670391	0.237055326	0.252315343	0.375004121	0.486531867	0.215879628	0.922463302	0.995419257	Bacteria.Firmicutes.Clostridia.Clostridiales.Ruminococcaceae.Ruminococcaceae.UCG.003	NAAA
12933	ENSG00000138750	rs4241590	0.905655746	0.104287846	0.862849965	0.020833334	-0.023567534	0.299613927	-0.056695006	-0.771522123	0.19808642	0.181902175	0.326918	0.325839801	0.578702296	0.092814556	0.940484979	0.749024095	Bacteria.Firmicutes.Clostridia.Clostridiales.Ruminococcaceae.Ruminococcaceae.UCG.003	NUP54
12934	ENSG00000138756	rs1275045	0.5497074	0.776719535	0.545048196	0.83435429	0.202042743	-0.060094792	-0.395978704	0.079097794	0.336016176	0.211036536	0.650913909	0.376747768	0.469945916	0.341968009	0.915589225	0.995419257	Bacteria.Firmicutes.Clostridia.Clostridiales.Ruminococcaceae.Ruminococcaceae.UCG.003	BMP2K
12935	ENSG00000138757	rs6844014	0.232543667	0.239905545	0.643422003	0.796251147	0.360181026	-0.264650707	-0.227685525	0.088854301	0.29892961	0.223160535	0.489587156	0.342739197	0.320714627	0.160973045	0.924088825	0.995419257	Bacteria.Firmicutes.Clostridia.Clostridiales.Ruminococcaceae.Ruminococcaceae.UCG.003	G3BP2
12936	ENSG00000138767	rs6829203	0.056965571	0.036026053	0.139194198	0.10876125	-0.711389853	0.486941521	1.054865598	-0.661096794	0.367169437	0.227505416	0.704714045	0.406632207	0.163792199	0.04730505	0.875019322	0.959789324	Bacteria.Firmicutes.Clostridia.Clostridiales.Ruminococcaceae.Ruminococcaceae.UCG.003	CNOT6L
12937	ENSG00000138769	rs2055998	0.509286066	0.31806326	0.909117754	0.751658005	0.142416404	-0.231068888	-0.035871133	-0.114897556	0.214626202	0.229678117	0.313038081	0.361567622	0.455949463	0.192888303	0.941181146	0.995419257	Bacteria.Firmicutes.Clostridia.Clostridiales.Ruminococcaceae.Ruminococcaceae.UCG.003	CDKL2
12938	ENSG00000138771	rs17002205	0.765260028	0.631121446	0.748729305	0.90196782	-0.044161974	-0.12742888	0.075686419	-0.057728991	0.147297106	0.264158797	0.235301864	0.466872357	0.539667364	0.301013264	0.932138087	0.998766064	Bacteria.Firmicutes.Clostridia.Clostridiales.Ruminococcaceae.Ruminococcaceae.UCG.003	SHROOM3
12939	ENSG00000138772	rs3749482	0.494629857	0.301333763	0.340149227	0.077223557	-0.210318362	0.228451275	0.411363187	-0.543250866	0.306240081	0.219298016	0.428137296	0.30263744	0.451449557	0.186219256	0.889014048	0.929006421	Bacteria.Firmicutes.Clostridia.Clostridiales.Ruminococcaceae.Ruminococcaceae.UCG.003	ANXA3
12940	ENSG00000138780	rs2544412	0.261288462	0.475386932	0.984345843	0.519239473	0.324388455	-0.14292395	-0.009986445	-0.222772758	0.2862942	0.199101754	0.507046532	0.343790502	0.340048172	0.248813658	0.945647819	0.987993697	Bacteria.Firmicutes.Clostridia.Clostridiales.Ruminococcaceae.Ruminococcaceae.UCG.003	GSTCD
12941	ENSG00000138785	rs10020333	0.854014692	0.77286384	0.735424565	0.131712924	0.042488076	0.053324378	0.120385483	-0.484713396	0.230012756	0.183992468	0.354754593	0.317573716	0.563298923	0.340772475	0.931841702	0.959789324	Bacteria.Firmicutes.Clostridia.Clostridiales.Ruminococcaceae.Ruminococcaceae.UCG.003	INTS12
12942	ENSG00000138794	rs4698747	0.935154887	0.695452095	0.544423535	0.87118649	-0.017340865	0.091230336	-0.202200186	0.065843165	0.212323799	0.232030679	0.331861594	0.404483673	0.584567204	0.320543739	0.915589225	0.997414784	Bacteria.Firmicutes.Clostridia.Clostridiales.Ruminococcaceae.Ruminococcaceae.UCG.003	CASP6
12943	ENSG00000138795	rs78934491	0.929288722	0.61457846	0.561519345	0.205344712	-0.014371497	0.163942579	0.148795612	-0.56501275	0.161333906	0.32403005	0.254988228	0.441730673	0.583431609	0.296147901	0.915902176	0.959789324	Bacteria.Firmicutes.Clostridia.Clostridiales.Ruminococcaceae.Ruminococcaceae.UCG.003	LEF1
12944	ENSG00000138798	rs62327604	0.425906852	0.094715738	0.104749729	0.493407301	-0.174426341	0.432779534	-0.553568812	0.22652585	0.21771391	0.255269274	0.336540676	0.328903786	0.420923267	0.087311655	0.875019322	0.979880441	Bacteria.Firmicutes.Clostridia.Clostridiales.Ruminococcaceae.Ruminococcaceae.UCG.003	EGF
12945	ENSG00000138801	rs2189154	0.199506838	0.151792474	0.140928868	0.230576085	-0.686974801	0.44206419	-1.199024266	0.551826422	0.530094018	0.304870536	0.804592761	0.45603633	0.300208666	0.120329462	0.875019322	0.959789324	Bacteria.Firmicutes.Clostridia.Clostridiales.Ruminococcaceae.Ruminococcaceae.UCG.003	PAPSS1
12946	ENSG00000138821	rs4557261	0.225148486	0.123635779	0.322625599	0.733062488	-0.415926356	0.343119831	-0.517367874	0.11437623	0.339694104	0.220004263	0.51916211	0.333944507	0.314139452	0.10532893	0.881482288	0.995419257	Bacteria.Firmicutes.Clostridia.Clostridiales.Ruminococcaceae.Ruminococcaceae.UCG.003	SLC39A8
12947	ENSG00000138829	rs13175872	0.953744507	0.455056373	0.151853694	0.185563615	0.009038462	0.143461088	-0.411439674	0.384384516	0.155230566	0.19091373	0.283793364	0.287332748	0.59010175	0.242490781	0.875019322	0.959789324	Bacteria.Firmicutes.Clostridia.Clostridiales.Ruminococcaceae.Ruminococcaceae.UCG.003	FBN2
12948	ENSG00000138867	rs6004194	0.787368414	0.560564896	0.594487705	0.636202136	0.056828992	-0.112539395	-0.175690373	0.149873226	0.209834147	0.192386076	0.328428799	0.315379317	0.54595912	0.278286726	0.919597441	0.995419257	Bacteria.Firmicutes.Clostridia.Clostridiales.Ruminococcaceae.Ruminococcaceae.UCG.003	GUCD1
12949	ENSG00000139112	rs58374689	0.459680293	0.358232462	0.886780041	0.693143769	-0.110486546	0.283838173	0.03498263	-0.20626778	0.148557632	0.306785728	0.24475164	0.520451116	0.435125892	0.208280883	0.940484979	0.995419257	Bacteria.Firmicutes.Clostridia.Clostridiales.Ruminococcaceae.Ruminococcaceae.UCG.003	GABARAPL1
12950	ENSG00000139168	rs71453348	0.395207799	0.621619001	0.96606063	0.803855605	-0.169209033	0.132193094	0.011997006	-0.113396174	0.197721587	0.266577184	0.280886028	0.454746135	0.407676843	0.298607665	0.943568274	0.995419257	Bacteria.Firmicutes.Clostridia.Clostridiales.Ruminococcaceae.Ruminococcaceae.UCG.003	ZCRB1
12951	ENSG00000139178	rs10842565	0.189726016	0.072223995	0.184194826	0.177654513	0.223050561	-0.617097363	-0.358700007	0.659805969	0.168334561	0.337768202	0.267287746	0.484241918	0.293968481	0.073567243	0.875019322	0.959789324	Bacteria.Firmicutes.Clostridia.Clostridiales.Ruminococcaceae.Ruminococcaceae.UCG.003	C1RL
12952	ENSG00000139190	rs2532491	0.03677182	0.022728958	0.764672743	0.905327088	0.48941127	-0.366148628	-0.095621993	-0.026646716	0.229603936	0.156971079	0.318115381	0.223185865	0.12972424	0.034751634	0.932978974	0.998766064	Bacteria.Firmicutes.Clostridia.Clostridiales.Ruminococcaceae.Ruminococcaceae.UCG.003	VAMP1
12953	ENSG00000139192	rs2534711	0.061417027	0.011637443	0.572608311	0.516155005	-0.359150511	0.521077113	-0.155587526	0.257885534	0.188738541	0.200782506	0.274383824	0.395047405	0.170021612	0.022180666	0.915902176	0.986597903	Bacteria.Firmicutes.Clostridia.Clostridiales.Ruminococcaceae.Ruminococcaceae.UCG.003	TAPBPL
12954	ENSG00000139197	rs144401521	0.017376111	0.000786291	0.227621675	0.33045917	0.422426069	-0.659722812	-0.322412899	0.314489626	0.173117687	0.187396871	0.264742089	0.320770336	0.085341552	0.003465906	0.875019322	0.959789324	Bacteria.Firmicutes.Clostridia.Clostridiales.Ruminococcaceae.Ruminococcaceae.UCG.003	PEX5
12955	ENSG00000139344	rs7486703	0.006380226	0.000346435	0.311886253	0.922436947	-0.674470594	0.580941913	-0.408382048	-0.026187017	0.239392165	0.153932976	0.400736115	0.267932115	0.045862408	0.001898129	0.881482288	0.9992187	Bacteria.Firmicutes.Clostridia.Clostridiales.Ruminococcaceae.Ruminococcaceae.UCG.003	AMDHD1
12956	ENSG00000139372	rs4135054	0.569430145	0.007652117	0.406483199	0.34519164	-0.085488771	0.657935067	-0.200495453	-0.441621406	0.149519923	0.239125655	0.239987321	0.464489783	0.476541944	0.016595696	0.899169451	0.959789324	Bacteria.Firmicutes.Clostridia.Clostridiales.Ruminococcaceae.Ruminococcaceae.UCG.003	TDG
12957	ENSG00000139428	rs4499061	0.789591451	0.627117789	0.523287223	0.438495145	0.049600496	-0.164291342	-0.18372229	0.394712605	0.185127228	0.336614253	0.28630335	0.506392632	0.546310321	0.299869426	0.911110156	0.970334125	Bacteria.Firmicutes.Clostridia.Clostridiales.Ruminococcaceae.Ruminococcaceae.UCG.003	MMAB
12958	ENSG00000139505	rs4272884	0.053959429	0.081710534	0.096501496	0.223736311	0.918339945	-0.478995987	-1.101481612	0.479059772	0.468018567	0.270950724	0.653277183	0.390052402	0.159823836	0.079560398	0.875019322	0.959789324	Bacteria.Firmicutes.Clostridia.Clostridiales.Ruminococcaceae.Ruminococcaceae.UCG.003	MTMR6
12959	ENSG00000139547	rs7954692	0.708576146	0.660723906	0.506798368	0.306324874	-0.058873225	0.129365573	-0.177168371	0.469166702	0.156833263	0.29341031	0.265432217	0.455079416	0.520239067	0.310084495	0.906456306	0.959789324	Bacteria.Firmicutes.Clostridia.Clostridiales.Ruminococcaceae.Ruminococcaceae.UCG.003	RDH16
12960	ENSG00000139610	rs4145127	0.05446676	0.028929171	0.568112772	0.788443986	-0.3686933	0.393937833	0.183610511	-0.076840468	0.188306805	0.176397868	0.320039611	0.285202792	0.160152876	0.040755542	0.915902176	0.995419257	Bacteria.Firmicutes.Clostridia.Clostridiales.Ruminococcaceae.Ruminococcaceae.UCG.003	CELA1
12961	ENSG00000139620	rs10783277	0.466901895	0.625261504	0.307454928	0.653264424	0.245932214	-0.113993005	-0.554993598	0.154003841	0.336080443	0.232303747	0.539598437	0.341257232	0.438971736	0.299366557	0.881482288	0.995419257	Bacteria.Firmicutes.Clostridia.Clostridiales.Ruminococcaceae.Ruminococcaceae.UCG.003	KANSL2
12962	ENSG00000139651	rs2272301	0.78397111	0.199745029	0.457270245	0.458243995	-0.040148112	0.343580529	-0.171223171	0.395307895	0.14585156	0.26526114	0.228986158	0.529817757	0.545078152	0.142948162	0.901732804	0.974947868	Bacteria.Firmicutes.Clostridia.Clostridiales.Ruminococcaceae.Ruminococcaceae.UCG.003	ZNF740
12963	ENSG00000139668	rs1058142	0.929969765	0.707612035	0.80785831	0.899917909	0.016827323	0.086022325	-0.069969895	-0.046296766	0.190744922	0.228363444	0.286564791	0.366707268	0.583536612	0.323387088	0.935017739	0.998766064	Bacteria.Firmicutes.Clostridia.Clostridiales.Ruminococcaceae.Ruminococcaceae.UCG.003	WDFY2
12964	ENSG00000139714	rs116201316	0.028789631	0.00162338	0.48117689	0.62205368	-0.344937683	0.743785173	0.182663619	-0.202461143	0.15431701	0.226261812	0.257845184	0.408788454	0.114727913	0.005615255	0.904233098	0.995419257	Bacteria.Firmicutes.Clostridia.Clostridiales.Ruminococcaceae.Ruminococcaceae.UCG.003	MORN3
12965	ENSG00000139719	rs2277333	0.071599844	0.008969822	0.945956262	0.166288741	-0.300465743	0.5576423	0.018132747	-0.441662133	0.164090324	0.207078647	0.266485257	0.315542568	0.182328716	0.018633717	0.943568274	0.959789324	Bacteria.Firmicutes.Clostridia.Clostridiales.Ruminococcaceae.Ruminococcaceae.UCG.003	VPS33A
12966	ENSG00000139734	rs9592021	0.316629279	0.948109148	0.166574304	0.875715078	0.164919539	0.024369711	-0.364622468	-0.083783897	0.163438192	0.373027741	0.260680239	0.533616131	0.367793149	0.3827535	0.875019322	0.997470808	Bacteria.Firmicutes.Clostridia.Clostridiales.Ruminococcaceae.Ruminococcaceae.UCG.003	DIAPH3
12967	ENSG00000139835	rs9549753	0.024758697	0.043147617	0.05058656	0.054051903	-0.571467915	0.396335817	0.810585164	-0.609599793	0.248716319	0.192208354	0.407057627	0.310796686	0.106311432	0.052546687	0.866604658	0.892694479	Bacteria.Firmicutes.Clostridia.Clostridiales.Ruminococcaceae.Ruminococcaceae.UCG.003	GRTP1
12968	ENSG00000139865	rs8022736	0.213948707	0.050365994	0.323184059	0.247276062	-0.206673251	0.360249275	-0.251165486	0.317172385	0.164695972	0.180730918	0.252329757	0.271706875	0.306790623	0.058071828	0.881482288	0.959789324	Bacteria.Firmicutes.Clostridia.Clostridiales.Ruminococcaceae.Ruminococcaceae.UCG.003	TTC6
12969	ENSG00000139899	rs1956905	0.177425266	0.114299563	0.434061401	0.543859447	-0.475222774	0.358707321	-0.444747562	0.225322415	0.34858645	0.224144486	0.565071345	0.369291836	0.284140589	0.099589496	0.89983914	0.990890003	Bacteria.Firmicutes.Clostridia.Clostridiales.Ruminococcaceae.Ruminococcaceae.UCG.003	CBLN3
12970	ENSG00000139921	rs4261445	0.669660901	0.842965254	0.108171145	0.495134069	0.130002046	0.04018129	-0.70400614	0.22572705	0.303367668	0.202034269	0.432287989	0.329062054	0.509469353	0.357499573	0.875019322	0.980147474	Bacteria.Firmicutes.Clostridia.Clostridiales.Ruminococcaceae.Ruminococcaceae.UCG.003	TMX1
12971	ENSG00000139977	rs11158159	0.427214454	0.440249142	0.250276788	0.302678716	0.337729387	-0.212268297	-0.695404393	0.439366773	0.422743389	0.273378288	0.599549019	0.422947416	0.421183466	0.237765156	0.875019322	0.959789324	Bacteria.Firmicutes.Clostridia.Clostridiales.Ruminococcaceae.Ruminococcaceae.UCG.003	NAA30
12972	ENSG00000140043	rs8012900	0.013332778	0.015284207	0.319299133	0.180627861	-0.488495223	0.448080571	-0.312875886	0.371148737	0.192072872	0.179922084	0.311794005	0.274287076	0.071765553	0.027173566	0.881482288	0.959789324	Bacteria.Firmicutes.Clostridia.Clostridiales.Ruminococcaceae.Ruminococcaceae.UCG.003	PTGR2
12973	ENSG00000140104	rs28391579	0.235289542	0.207888622	0.388049996	0.818655758	0.33136468	-0.228532251	-0.374279046	0.066288585	0.276650792	0.17968445	0.430749833	0.287972771	0.322866155	0.146083224	0.899169451	0.995419257	Bacteria.Firmicutes.Clostridia.Clostridiales.Ruminococcaceae.Ruminococcaceae.UCG.003	CLBA1
12974	ENSG00000140105	rs12891492	0.62214347	0.221017504	0.708901512	0.93528958	-0.103457377	0.286099921	-0.117030103	-0.037783063	0.208944322	0.231562679	0.312123766	0.463585831	0.49449861	0.152616856	0.926685747	0.9992187	Bacteria.Firmicutes.Clostridia.Clostridiales.Ruminococcaceae.Ruminococcaceae.UCG.003	WARS1
12975	ENSG00000140199	rs347866	0.307084446	0.206064686	0.60453987	0.522970401	0.222316278	-0.250815175	-0.168676388	0.210218065	0.215982569	0.19640442	0.324140618	0.327342535	0.3632992	0.14566814	0.922463302	0.989113272	Bacteria.Firmicutes.Clostridia.Clostridiales.Ruminococcaceae.Ruminococcaceae.UCG.003	SLC12A6
12976	ENSG00000140280	rs2622775	0.090057659	0.084726696	0.531208599	0.866187101	0.37704763	-0.392913362	-0.258400708	0.061550523	0.219171238	0.224492926	0.410499388	0.363856831	0.206629968	0.08136615	0.913989901	0.997095245	Bacteria.Firmicutes.Clostridia.Clostridiales.Ruminococcaceae.Ruminococcaceae.UCG.003	LYSMD2
12977	ENSG00000140319	rs2291620	0.543040021	0.20651807	0.299240897	0.91895416	-0.123381487	0.254507806	-0.318662162	-0.031646532	0.201804082	0.199497674	0.304561949	0.3098307	0.468667095	0.145846706	0.881482288	0.9992187	Bacteria.Firmicutes.Clostridia.Clostridiales.Ruminococcaceae.Ruminococcaceae.UCG.003	SRP14
12978	ENSG00000140323	rs76277863	0.330788374	0.138018975	0.562035702	0.235990822	-0.132980619	0.379269127	-0.125694104	0.555237043	0.135729427	0.252608676	0.215684827	0.464260128	0.374089469	0.113131936	0.915902176	0.959789324	Bacteria.Firmicutes.Clostridia.Clostridiales.Ruminococcaceae.Ruminococcaceae.UCG.003	DISP2
12979	ENSG00000140374	rs62027053	0.83846871	0.834115036	0.255714393	0.902116026	0.033989319	0.076307848	-0.308855721	0.063074848	0.166078144	0.362926975	0.269382306	0.510882326	0.557638044	0.355284299	0.875019322	0.998766064	Bacteria.Firmicutes.Clostridia.Clostridiales.Ruminococcaceae.Ruminococcaceae.UCG.003	ETFA
12980	ENSG00000140386	rs907594	0.056277384	0.040801547	0.753891145	0.715007702	-0.366169435	0.442242671	0.102288736	-0.113647996	0.188450873	0.211955162	0.324911359	0.309911647	0.16224977	0.050807576	0.932138087	0.995419257	Bacteria.Firmicutes.Clostridia.Clostridiales.Ruminococcaceae.Ruminococcaceae.UCG.003	SCAPER
12981	ENSG00000140471	rs7180844	3.26E-05	5.48E-06	0.004712499	0.02256973	0.907506582	-0.830039763	-0.915869024	0.643873841	0.203466374	0.167784772	0.313078092	0.275696844	0.001255198	7.37E-05	0.758842211	0.755768556	Bacteria.Firmicutes.Clostridia.Clostridiales.Ruminococcaceae.Ruminococcaceae.UCG.003	LINS1
12982	ENSG00000140575	rs3539	0.507168197	0.854346407	0.453343753	0.131863934	0.132004233	-0.0290084	0.263837031	-0.393010103	0.197940494	0.157401197	0.349770862	0.257594149	0.455523759	0.36012299	0.901732804	0.959789324	Bacteria.Firmicutes.Clostridia.Clostridiales.Ruminococcaceae.Ruminococcaceae.UCG.003	IQGAP1
12983	ENSG00000140577	rs8033595	0.087637753	0.024078683	0.429739029	0.205081618	-0.427234697	0.430853963	0.338600149	-0.395018849	0.246427076	0.186591571	0.426168068	0.308646843	0.203336992	0.035944441	0.899169451	0.959789324	Bacteria.Firmicutes.Clostridia.Clostridiales.Ruminococcaceae.Ruminococcaceae.UCG.003	CRTC3
12984	ENSG00000140598	rs72749575	0.13161048	0.03292799	0.366209948	0.215956606	0.258098947	-0.623619524	-0.249347831	0.475299716	0.169055194	0.286231296	0.274052339	0.380443346	0.246570883	0.044812169	0.899169451	0.959789324	Bacteria.Firmicutes.Clostridia.Clostridiales.Ruminococcaceae.Ruminococcaceae.UCG.003	EFL1
12985	ENSG00000140905	rs11860711	0.04766186	1.30E-07	0.899059128	0.001447573	-0.264461507	1.531836317	-0.026900628	-1.393857435	0.131052787	0.258989169	0.211251768	0.419233829	0.149122172	3.74E-06	0.940484979	0.476195161	Bacteria.Firmicutes.Clostridia.Clostridiales.Ruminococcaceae.Ruminococcaceae.UCG.003	GCSH
12986	ENSG00000140931	rs3743719	0.181247548	0.1655936	0.084459443	0.062480698	0.307610504	-0.293081786	-0.688531808	0.593357807	0.227658549	0.209041784	0.393050308	0.313126089	0.287901517	0.126634511	0.873847698	0.904174692	Bacteria.Firmicutes.Clostridia.Clostridiales.Ruminococcaceae.Ruminococcaceae.UCG.003	CMTM3
12987	ENSG00000140950	rs8053110	0.041690802	0.011565563	0.969543296	0.604704698	-0.49685516	0.540831808	0.016497527	-0.17589818	0.239209333	0.208205809	0.430450387	0.33817309	0.139059603	0.022100042	0.943568274	0.995419257	Bacteria.Firmicutes.Clostridia.Clostridiales.Ruminococcaceae.Ruminococcaceae.UCG.003	MEAK7
12988	ENSG00000140961	rs9931745	0.182540346	0.334678522	0.871701611	0.3321356	-0.254320696	0.284180546	-0.048983064	0.408588787	0.188784785	0.292414982	0.302128771	0.418206581	0.28820327	0.200172821	0.940484979	0.959789324	Bacteria.Firmicutes.Clostridia.Clostridiales.Ruminococcaceae.Ruminococcaceae.UCG.003	OSGIN1
12989	ENSG00000140968	rs16940186	0.67162364	0.892766154	0.025782658	0.084400945	0.069521994	0.040247468	-0.596024076	0.844662015	0.163265726	0.297411599	0.261298552	0.482084815	0.509746174	0.369410014	0.866604658	0.953640951	Bacteria.Firmicutes.Clostridia.Clostridiales.Ruminococcaceae.Ruminococcaceae.UCG.003	IRF8
12990	ENSG00000140987	rs1878931	0.59312229	0.612679924	0.20451326	0.324927487	0.182583186	-0.112845615	-0.618396171	0.367284191	0.340051011	0.221844535	0.48256853	0.370328597	0.483930356	0.295614365	0.875019322	0.959789324	Bacteria.Firmicutes.Clostridia.Clostridiales.Ruminococcaceae.Ruminococcaceae.UCG.003	ZSCAN32
12991	ENSG00000140988	rs6366	0.94576455	0.99130517	0.879112276	0.686790619	0.043661998	-0.00384891	0.1320667	-0.197712026	0.639400416	0.351854387	0.864960095	0.488183415	0.588177962	0.393148555	0.940484979	0.995419257	Bacteria.Firmicutes.Clostridia.Clostridiales.Ruminococcaceae.Ruminococcaceae.UCG.003	RPS2
12992	ENSG00000140993	rs62034711	0.274625862	0.862554426	0.006542813	0.048147407	0.132916902	-0.026059878	-0.647964174	0.551354993	0.120655271	0.149941543	0.230727725	0.273834959	0.347644767	0.362551716	0.758842211	0.888786674	Bacteria.Firmicutes.Clostridia.Clostridiales.Ruminococcaceae.Ruminococcaceae.UCG.003	TIGD7
12993	ENSG00000140995	rs79763192	0.33205882	0.011329882	0.375080739	0.169553997	0.143799124	-0.72628943	-0.211658338	0.674774156	0.14716048	0.278764671	0.237008922	0.485858666	0.374556143	0.021873461	0.899169451	0.959789324	Bacteria.Firmicutes.Clostridia.Clostridiales.Ruminococcaceae.Ruminococcaceae.UCG.003	DEF8
12994	ENSG00000141012	rs897958	0.748689411	0.286004271	0.840020591	0.874052994	0.056650872	-0.202460445	0.061183073	-0.049342531	0.176093208	0.188223062	0.301893109	0.310078316	0.532945423	0.17979451	0.936958257	0.997470808	Bacteria.Firmicutes.Clostridia.Clostridiales.Ruminococcaceae.Ruminococcaceae.UCG.003	GALNS
12995	ENSG00000141013	rs200753547	0.37254921	0.572355641	0.966502717	0.942964382	-0.159330917	0.237378676	0.012466778	0.045046364	0.177465739	0.418349245	0.295739379	0.627234328	0.395807298	0.282845456	0.943568274	0.9992187	Bacteria.Firmicutes.Clostridia.Clostridiales.Ruminococcaceae.Ruminococcaceae.UCG.003	GAS8
12996	ENSG00000141027	rs178798	0.097183949	0.10662803	0.206166466	0.278009895	0.390777092	-0.289654628	-0.535526098	0.328552713	0.232250141	0.177064933	0.419446646	0.300371723	0.212147457	0.094112544	0.875019322	0.959789324	Bacteria.Firmicutes.Clostridia.Clostridiales.Ruminococcaceae.Ruminococcaceae.UCG.003	NCOR1
12997	ENSG00000141161	rs79900800	0.693280694	0.063799066	0.025081201	0.044244884	-0.057053822	0.593498792	-0.542536841	0.994553583	0.144024954	0.314811595	0.236672047	0.484922204	0.51659253	0.068168283	0.866604658	0.874667337	Bacteria.Firmicutes.Clostridia.Clostridiales.Ruminococcaceae.Ruminococcaceae.UCG.003	UNC45B
12998	ENSG00000141198	rs1802212	0.36486766	0.116136844	0.144775856	0.116185806	0.166322486	-0.359654737	-0.514544198	0.656928536	0.18228686	0.225897059	0.348674795	0.412669431	0.391861729	0.10030587	0.875019322	0.959789324	Bacteria.Firmicutes.Clostridia.Clostridiales.Ruminococcaceae.Ruminococcaceae.UCG.003	TOM1L1
12999	ENSG00000141219	rs3764362	0.437331729	0.250967242	0.428732932	0.672882975	-0.216634646	0.251643081	-0.35709686	0.136814397	0.277221122	0.217275884	0.448464877	0.322610855	0.425433763	0.165205412	0.899169451	0.995419257	Bacteria.Firmicutes.Clostridia.Clostridiales.Ruminococcaceae.Ruminococcaceae.UCG.003	C17orf80
13000	ENSG00000141252	rs2474694	0.274650743	0.19712778	0.402893704	0.517900803	0.269416335	-0.295516389	-0.309896263	0.240248249	0.244575378	0.226809875	0.36809896	0.369570581	0.347644767	0.141958964	0.899169451	0.987544576	Bacteria.Firmicutes.Clostridia.Clostridiales.Ruminococcaceae.Ruminococcaceae.UCG.003	VPS53
13001	ENSG00000141279	rs11079784	0.064110666	0.133752695	0.30591235	0.97223175	0.465959738	-0.307940873	-0.384017824	0.010910781	0.247458227	0.202839682	0.37216714	0.312257359	0.173570605	0.110912589	0.881482288	0.9992187	Bacteria.Firmicutes.Clostridia.Clostridiales.Ruminococcaceae.Ruminococcaceae.UCG.003	NPEPPS
13002	ENSG00000141295	rs144723468	0.046300774	0.093875664	0.578521324	0.681868665	-0.361612912	0.457263652	0.154973964	0.210582173	0.178058908	0.269008957	0.277576489	0.511452258	0.147319734	0.086875893	0.915902176	0.995419257	Bacteria.Firmicutes.Clostridia.Clostridiales.Ruminococcaceae.Ruminococcaceae.UCG.003	SCRN2
13003	ENSG00000141349	rs189051	0.361994367	0.353273681	0.609806747	0.948490674	0.23893034	-0.202802354	-0.22960514	0.02292853	0.260290631	0.216935803	0.447752219	0.35357089	0.390622777	0.20653018	0.922463302	0.9992187	Bacteria.Firmicutes.Clostridia.Clostridiales.Ruminococcaceae.Ruminococcaceae.UCG.003	G6PC3
13004	ENSG00000141380	rs994729	0.19378611	0.470280734	0.009975038	0.103258185	0.229850726	-0.137664769	-0.732858001	0.51772309	0.175080028	0.189567372	0.276203206	0.313367004	0.296417638	0.247536093	0.758842211	0.959789324	Bacteria.Firmicutes.Clostridia.Clostridiales.Ruminococcaceae.Ruminococcaceae.UCG.003	SS18
13005	ENSG00000141384	rs7236786	0.789055185	0.35504242	0.187424775	0.235166393	-0.04706859	0.195676271	-0.380683251	0.398670938	0.175219603	0.210088834	0.285787116	0.332755177	0.546105627	0.207320883	0.875019322	0.959789324	Bacteria.Firmicutes.Clostridia.Clostridiales.Ruminococcaceae.Ruminococcaceae.UCG.003	TAF4B
13006	ENSG00000141391	rs56297932	0.306585723	0.010408603	0.845313004	0.772454602	0.153960399	-0.811112513	0.046814293	0.153347945	0.149418758	0.307545538	0.239005819	0.528138466	0.3632992	0.020710262	0.937993421	0.995419257	Bacteria.Firmicutes.Clostridia.Clostridiales.Ruminococcaceae.Ruminococcaceae.UCG.003	PRELID3A
13007	ENSG00000141404	rs13353244	0.354960636	0.010484495	0.493803724	0.679462413	-0.15651433	0.573843604	-0.180233074	-0.137159139	0.168013668	0.217806947	0.261930119	0.330476118	0.387452696	0.020805858	0.906456306	0.995419257	Bacteria.Firmicutes.Clostridia.Clostridiales.Ruminococcaceae.Ruminococcaceae.UCG.003	GNAL
13008	ENSG00000141424	rs7242481	0.872578515	0.531685463	0.308285901	0.581922179	-0.029912774	0.157976711	-0.360872003	0.223990009	0.185783784	0.251256826	0.351469659	0.404819889	0.56906109	0.268136677	0.881482288	0.995419257	Bacteria.Firmicutes.Clostridia.Clostridiales.Ruminococcaceae.Ruminococcaceae.UCG.003	SLC39A6
13009	ENSG00000141428	rs62101366	0.350975685	0.201716254	0.077541876	0.179381635	0.157241162	-0.425327325	-0.453221357	1.045035802	0.167393384	0.329832476	0.252761208	0.770067001	0.385365929	0.143807887	0.866604658	0.959789324	Bacteria.Firmicutes.Clostridia.Clostridiales.Ruminococcaceae.Ruminococcaceae.UCG.003	C18orf21
13010	ENSG00000141429	rs2051291	0.196980436	0.042489338	0.412979613	0.072698757	-0.293783352	0.483816851	0.32583519	-0.658961712	0.225404655	0.233867858	0.395492481	0.3612977	0.298888459	0.052059425	0.899169451	0.929006421	Bacteria.Firmicutes.Clostridia.Clostridiales.Ruminococcaceae.Ruminococcaceae.UCG.003	GALNT1
13011	ENSG00000141458	rs1429934	0.533418578	0.629154441	0.199651019	0.29870088	0.205576512	-0.10881916	-0.711334822	0.371720819	0.328352442	0.224285611	0.549069359	0.354872785	0.465480851	0.300592253	0.875019322	0.959789324	Bacteria.Firmicutes.Clostridia.Clostridiales.Ruminococcaceae.Ruminococcaceae.UCG.003	NPC1
13012	ENSG00000141503	rs8081550	0.735438401	0.606855757	0.420934799	0.311178371	0.098528063	-0.108082665	0.346622291	-0.309867624	0.290360457	0.209040674	0.428006261	0.30361814	0.528675705	0.294324807	0.899169451	0.959789324	Bacteria.Firmicutes.Clostridia.Clostridiales.Ruminococcaceae.Ruminococcaceae.UCG.003	MINK1
13013	ENSG00000141526	rs10852794	0.578359429	0.62657042	0.656960556	0.763554397	0.244265227	-0.131349159	-0.323243341	0.146436784	0.437320753	0.268691655	0.724542829	0.484790012	0.479988546	0.299703595	0.924088825	0.995419257	Bacteria.Firmicutes.Clostridia.Clostridiales.Ruminococcaceae.Ruminococcaceae.UCG.003	SLC16A3
13014	ENSG00000141556	rs9896263	0.062941813	0.080188422	0.382831335	0.647868107	0.770556656	-0.472108047	-0.522969618	0.180869392	0.407370634	0.265688086	0.595262884	0.39420223	0.172028999	0.078728161	0.899169451	0.995419257	Bacteria.Firmicutes.Clostridia.Clostridiales.Ruminococcaceae.Ruminococcaceae.UCG.003	TBCD
13015	ENSG00000141560	rs58867683	5.13E-07	2.02E-09	0.333030877	0.668603689	0.946383196	-1.025791448	-0.245771212	0.102131869	0.170028704	0.147679102	0.252026039	0.237521539	4.66E-05	1.16E-07	0.882361829	0.995419257	Bacteria.Firmicutes.Clostridia.Clostridiales.Ruminococcaceae.Ruminococcaceae.UCG.003	FN3KRP
13016	ENSG00000141569	rs56082951	0.302675382	0.087925216	0.438359676	0.952471279	0.163560331	-0.421486486	-0.204823281	0.02620392	0.157446905	0.24333689	0.262697918	0.437967867	0.360335109	0.08347219	0.900240254	0.9992187	Bacteria.Firmicutes.Clostridia.Clostridiales.Ruminococcaceae.Ruminococcaceae.UCG.003	TRIM65
13017	ENSG00000141576	rs28494893	2.16E-09	1.73E-12	0.155120471	0.139740085	-1.022776661	1.310695835	0.331931105	-0.35874176	0.147597719	0.151299472	0.230806472	0.239997619	6.14E-07	4.31E-10	0.875019322	0.959789324	Bacteria.Firmicutes.Clostridia.Clostridiales.Ruminococcaceae.Ruminococcaceae.UCG.003	RNF157
13018	ENSG00000141639	rs11663013	0.995572327	0.669701163	0.502617233	0.588370604	-0.001013927	-0.100881619	0.202729928	-0.187537974	0.182021997	0.235443927	0.300752406	0.344827895	0.60023855	0.312530794	0.906456306	0.995419257	Bacteria.Firmicutes.Clostridia.Clostridiales.Ruminococcaceae.Ruminococcaceae.UCG.003	MAPK4
13019	ENSG00000141698	rs35051135	0.0055135	0.004175351	0.522073624	0.395768327	0.926178338	-0.568641025	0.421025617	-0.334652669	0.322737406	0.191603579	0.65418639	0.391509994	0.041469449	0.011042759	0.911063496	0.966674537	Bacteria.Firmicutes.Clostridia.Clostridiales.Ruminococcaceae.Ruminococcaceae.UCG.003	NT5C3B
13020	ENSG00000141759	rs62101233	0.175681355	0.012965715	0.354443027	0.805269042	-0.239980501	0.647743437	-0.258166374	-0.092847809	0.17531303	0.253619249	0.27683434	0.375102164	0.28258969	0.024097584	0.894835717	0.995419257	Bacteria.Firmicutes.Clostridia.Clostridiales.Ruminococcaceae.Ruminococcaceae.UCG.003	TXNL4A
13021	ENSG00000141858	rs56202530	0.272854684	0.020073273	0.610408875	0.6133421	0.174982586	-0.618144817	-0.129066822	0.235902671	0.15824971	0.259428178	0.25211819	0.464631165	0.347411679	0.032114739	0.922463302	0.995419257	Bacteria.Firmicutes.Clostridia.Clostridiales.Ruminococcaceae.Ruminococcaceae.UCG.003	SAMD1
13022	ENSG00000141873	rs111318854	0.946688463	0.640179241	0.967773673	0.108268616	0.010777096	0.174917787	0.010849912	-0.814878227	0.160562712	0.372472021	0.267540555	0.5005089	0.588177962	0.303588172	0.943568274	0.959789324	Bacteria.Firmicutes.Clostridia.Clostridiales.Ruminococcaceae.Ruminococcaceae.UCG.003	SLC39A3
13023	ENSG00000141934	rs28453035	0.016363342	0.008228874	0.453308172	0.435140051	0.724741699	-0.599589878	-0.439754981	0.32445902	0.294163084	0.220052876	0.582940574	0.413212987	0.081592116	0.017367617	0.901732804	0.969627191	Bacteria.Firmicutes.Clostridia.Clostridiales.Ruminococcaceae.Ruminococcaceae.UCG.003	PLPP2
13024	ENSG00000141959	rs2073436	0.019162899	0.023245151	0.313619618	0.403679758	-0.975804666	0.540945098	0.667130226	-0.319108859	0.406369316	0.232819572	0.657007393	0.379679289	0.090307124	0.035156734	0.881482288	0.966674537	Bacteria.Firmicutes.Clostridia.Clostridiales.Ruminococcaceae.Ruminococcaceae.UCG.003	PFKL
13025	ENSG00000141971	rs55761990	0.639540874	0.20339983	0.87976475	0.95032053	0.089610326	-0.239169555	0.046946959	0.020828378	0.190453004	0.186172615	0.309157029	0.333032215	0.499543506	0.144456783	0.940484979	0.9992187	Bacteria.Firmicutes.Clostridia.Clostridiales.Ruminococcaceae.Ruminococcaceae.UCG.003	MVB12A
13026	ENSG00000141994	rs61027285	0.111805137	0.006291723	0.817637657	0.350369667	0.28379542	-0.667301007	0.063137206	-0.369484123	0.17608732	0.236425136	0.272723365	0.392841951	0.228383551	0.014508672	0.935017739	0.959789324	Bacteria.Firmicutes.Clostridia.Clostridiales.Ruminococcaceae.Ruminococcaceae.UCG.003	DUS3L
13027	ENSG00000142082	rs1045288	0.025887337	0.0557221	0.416251895	0.577146302	-0.70641603	0.395803516	0.427559471	-0.195994445	0.309921606	0.203229188	0.522633881	0.349779177	0.108692094	0.06237051	0.899169451	0.994374255	Bacteria.Firmicutes.Clostridia.Clostridiales.Ruminococcaceae.Ruminococcaceae.UCG.003	SIRT3
13028	ENSG00000142168	rs9967983	0.907427782	0.973619749	0.280641709	0.420307992	-0.026284354	0.007720449	-0.388749041	0.308232044	0.225170485	0.232582879	0.357373118	0.380086641	0.578879441	0.389113561	0.87667254	0.966810772	Bacteria.Firmicutes.Clostridia.Clostridiales.Ruminococcaceae.Ruminococcaceae.UCG.003	SOD1
13029	ENSG00000142185	rs2516560	0.976814605	0.568842066	0.497283228	0.834419028	-0.005314952	0.142646295	-0.220240035	0.086133226	0.182187001	0.249108013	0.322674833	0.410420783	0.595973513	0.281647278	0.906456306	0.995419257	Bacteria.Firmicutes.Clostridia.Clostridiales.Ruminococcaceae.Ruminococcaceae.UCG.003	TRPM2
13030	ENSG00000142197	rs7281243	0.165272796	0.127045179	0.969670932	0.948849164	-0.277674306	0.283608819	0.012704792	-0.020176326	0.197899951	0.183524865	0.33288677	0.313314005	0.27522942	0.107073634	0.943568274	0.9992187	Bacteria.Firmicutes.Clostridia.Clostridiales.Ruminococcaceae.Ruminococcaceae.UCG.003	DOP1B
13031	ENSG00000142207	rs743306	0.889280116	0.68524876	0.165182743	0.180887558	-0.059092884	0.099001028	-0.906982139	0.519351618	0.422835581	0.243183485	0.646271268	0.384044054	0.573787741	0.317112457	0.875019322	0.959789324	Bacteria.Firmicutes.Clostridia.Clostridiales.Ruminococcaceae.Ruminococcaceae.UCG.003	URB1
13032	ENSG00000142230	rs71363729	0.584621153	0.212384682	0.322220318	0.930803479	-0.115533287	0.305518346	-0.321997551	0.035204528	0.210310111	0.242624259	0.322841706	0.403879079	0.481612898	0.148439191	0.881482288	0.9992187	Bacteria.Firmicutes.Clostridia.Clostridiales.Ruminococcaceae.Ruminococcaceae.UCG.003	SAE1
13033	ENSG00000142252	rs3178166	0.325591198	0.186299319	0.721371447	0.365958674	0.233294412	-0.27634859	0.128349805	-0.292168492	0.235553487	0.206924693	0.358365381	0.32094618	0.371457599	0.137135002	0.929154105	0.961883027	Bacteria.Firmicutes.Clostridia.Clostridiales.Ruminococcaceae.Ruminococcaceae.UCG.003	GEMIN7
13034	ENSG00000142444	rs4804546	0.45631602	0.291746576	0.199885726	0.037243344	-0.19201978	0.213454028	0.503028541	-0.628231512	0.256252516	0.200841449	0.388485935	0.29549123	0.43360705	0.182559541	0.875019322	0.837310182	Bacteria.Firmicutes.Clostridia.Clostridiales.Ruminococcaceae.Ruminococcaceae.UCG.003	TIMM29
13035	ENSG00000142494	rs56866369	0.107041079	0.002185739	0.794547591	0.208022284	-0.276241212	0.984714175	-0.069332613	-0.563478463	0.169068404	0.308806856	0.265169018	0.443169161	0.222860746	0.006919735	0.933776632	0.959789324	Bacteria.Firmicutes.Clostridia.Clostridiales.Ruminococcaceae.Ruminococcaceae.UCG.003	SLC47A1
13036	ENSG00000142515	rs6998	0.263768817	0.12192288	0.135398847	0.165835108	0.209742592	-0.367962421	-0.464192069	0.473509884	0.186085563	0.234836186	0.307078273	0.337928497	0.340422796	0.104226193	0.875019322	0.959789324	Bacteria.Firmicutes.Clostridia.Clostridiales.Ruminococcaceae.Ruminococcaceae.UCG.003	KLK3
13037	ENSG00000142556	rs2288884	0.629748539	0.700949261	0.072541493	0.193156221	0.071896623	0.081931017	-0.425960364	0.431452735	0.148442688	0.212414124	0.233415349	0.328172295	0.497536316	0.321469076	0.866604658	0.959789324	Bacteria.Firmicutes.Clostridia.Clostridiales.Ruminococcaceae.Ruminococcaceae.UCG.003	ZNF614
13038	ENSG00000142599	rs61784176	0.818194233	0.729592263	0.698408355	0.60793094	0.039664316	-0.08447661	-0.095475304	0.215875528	0.171865502	0.243351775	0.245334986	0.418774791	0.553291835	0.328675882	0.926685747	0.995419257	Bacteria.Firmicutes.Clostridia.Clostridiales.Ruminococcaceae.Ruminococcaceae.UCG.003	RERE
13039	ENSG00000142621	rs10803375	0.001868311	8.09E-05	0.083967017	0.155643597	-0.828345095	0.683943442	-0.863452101	0.543040447	0.255586367	0.162728426	0.492104441	0.37808599	0.020665157	0.000606748	0.873847698	0.959789324	Bacteria.Firmicutes.Clostridia.Clostridiales.Ruminococcaceae.Ruminococcaceae.UCG.003	FHAD1
13040	ENSG00000142623	rs11203336	0.004466833	0.000950941	0.097567583	0.180265296	0.594558605	-0.891573381	-0.566120883	0.528485325	0.201943245	0.257666514	0.336855988	0.390233025	0.035726397	0.003952275	0.875019322	0.959789324	Bacteria.Firmicutes.Clostridia.Clostridiales.Ruminococcaceae.Ruminococcaceae.UCG.003	PADI1
13041	ENSG00000142627	rs6603883	0.033151216	0.017746187	0.654537778	0.586477077	-0.634524145	0.470384736	0.191411864	-0.17186983	0.291620266	0.19343216	0.425824966	0.314417755	0.122747303	0.029673601	0.924088825	0.995419257	Bacteria.Firmicutes.Clostridia.Clostridiales.Ruminococcaceae.Ruminococcaceae.UCG.003	EPHA2
13042	ENSG00000142632	rs221052	0.000751861	0.000180806	0.832106802	0.782315829	1.075482951	-0.729061201	-0.091022811	-0.076014503	0.304275645	0.183701143	0.427655808	0.273993619	0.010809065	0.001149685	0.935288724	0.995419257	Bacteria.Firmicutes.Clostridia.Clostridiales.Ruminococcaceae.Ruminococcaceae.UCG.003	ARHGEF19
13043	ENSG00000142669	rs3795685	0.736872608	0.726361781	0.421613766	0.612665325	0.105187044	-0.074501405	-0.377037465	0.168593949	0.311741089	0.211976053	0.466247228	0.331427204	0.528675705	0.327912581	0.899169451	0.995419257	Bacteria.Firmicutes.Clostridia.Clostridiales.Ruminococcaceae.Ruminococcaceae.UCG.003	SH3BGRL3
13044	ENSG00000142675	rs17163746	0.638970299	0.037246237	0.677027901	0.039791715	0.075270319	-0.70406913	-0.107144646	1.129543141	0.159702897	0.331166975	0.256094367	0.538542903	0.499543506	0.048439033	0.925875933	0.858818898	Bacteria.Firmicutes.Clostridia.Clostridiales.Ruminococcaceae.Ruminococcaceae.UCG.003	CNKSR1
13045	ENSG00000142676	rs12146103	0.582682821	0.379033636	0.216630952	0.481866672	-0.113842204	0.16673367	-0.402116799	0.201618792	0.206164636	0.188266116	0.322344066	0.285051887	0.480766118	0.215929784	0.875019322	0.9794223	Bacteria.Firmicutes.Clostridia.Clostridiales.Ruminococcaceae.Ruminococcaceae.UCG.003	RPL11
13046	ENSG00000142684	rs8768	0.165086154	0.145842364	0.598068547	0.570734366	0.541597331	-0.330412654	0.531073733	-0.30749207	0.385826376	0.224504102	1.00251436	0.539630209	0.27522942	0.117203153	0.919597441	0.993109236	Bacteria.Firmicutes.Clostridia.Clostridiales.Ruminococcaceae.Ruminococcaceae.UCG.003	ZNF593
13047	ENSG00000142794	rs4654748	9.71E-05	1.39E-06	0.471937099	0.190041523	0.614708047	-0.784457567	0.174164406	-0.326413105	0.148108998	0.14776467	0.240729092	0.246519329	0.002687799	2.44E-05	0.901732804	0.959789324	Bacteria.Firmicutes.Clostridia.Clostridiales.Ruminococcaceae.Ruminococcaceae.UCG.003	NBPF3
13048	ENSG00000142856	rs217490	0.409347562	0.492412984	0.499814251	0.874526773	0.472101449	-0.223181762	-0.492520663	0.070772726	0.568573066	0.323301519	0.725874824	0.446443719	0.412784279	0.254780037	0.906456306	0.997470808	Bacteria.Firmicutes.Clostridia.Clostridiales.Ruminococcaceae.Ruminococcaceae.UCG.003	ITGB3BP
13049	ENSG00000142867	rs17124345	0.538389051	0.308865456	0.4300177	0.660193943	0.095509073	-0.216327702	-0.205929141	0.158141725	0.154426009	0.210945945	0.259343407	0.358079019	0.467483547	0.189242214	0.899169451	0.995419257	Bacteria.Firmicutes.Clostridia.Clostridiales.Ruminococcaceae.Ruminococcaceae.UCG.003	BCL10
13050	ENSG00000142892	rs111857274	0.281770565	0.475898372	0.425841971	0.905622303	0.371708023	-0.155463989	-0.462774985	0.044258489	0.342517331	0.216822903	0.577540961	0.371862584	0.351474262	0.248887297	0.899169451	0.998766064	Bacteria.Firmicutes.Clostridia.Clostridiales.Ruminococcaceae.Ruminococcaceae.UCG.003	PIGK
13051	ENSG00000142937	rs1140279	0.55313891	0.400951316	0.42815377	0.870604715	0.115112508	-0.239368459	-0.222851559	0.08401394	0.193105252	0.28314788	0.279518641	0.513767815	0.470868105	0.223782859	0.899169451	0.997414784	Bacteria.Firmicutes.Clostridia.Clostridiales.Ruminococcaceae.Ruminococcaceae.UCG.003	RPS8
13052	ENSG00000142961	rs2486166	0.48086293	0.522655122	0.651424275	0.427808906	-0.165870213	0.123299247	0.158022417	-0.240129998	0.233971701	0.191850274	0.348180505	0.300964823	0.444991938	0.265725329	0.924088825	0.967349902	Bacteria.Firmicutes.Clostridia.Clostridiales.Ruminococcaceae.Ruminococcaceae.UCG.003	MOB3C
13053	ENSG00000143001	rs2495516	0.896432903	0.74130393	0.107280285	0.09411948	0.045613486	-0.068933856	1.003127385	-0.611202415	0.349070722	0.20793422	0.614372613	0.359843901	0.575785489	0.331693162	0.875019322	0.959789324	Bacteria.Firmicutes.Clostridia.Clostridiales.Ruminococcaceae.Ruminococcaceae.UCG.003	TMEM61
13054	ENSG00000143028	rs4970764	0.919896547	0.771969886	0.014511961	0.02161631	0.019356422	0.048596548	-0.790021309	0.57899191	0.191743498	0.167002994	0.314678809	0.246073725	0.582279351	0.340627738	0.758842211	0.755768556	Bacteria.Firmicutes.Clostridia.Clostridiales.Ruminococcaceae.Ruminococcaceae.UCG.003	SYPL2
13055	ENSG00000143036	rs9432391	0.103552175	0.001282218	0.573477682	0.690048639	0.226232435	-0.791433574	0.16128486	-0.160156928	0.137052895	0.235252611	0.285078115	0.399847309	0.218443329	0.004721227	0.915902176	0.995419257	Bacteria.Firmicutes.Clostridia.Clostridiales.Ruminococcaceae.Ruminococcaceae.UCG.003	SLC44A3
13056	ENSG00000143147	rs4540637	0.613794653	0.536986053	0.277433895	0.261091061	-0.136213447	0.120597483	-0.42661691	0.332157367	0.268627622	0.194317305	0.389553193	0.293028284	0.49133419	0.269497893	0.87667254	0.959789324	Bacteria.Firmicutes.Clostridia.Clostridiales.Ruminococcaceae.Ruminococcaceae.UCG.003	GPR161
13057	ENSG00000143149	rs12408101	0.23552509	0.051567681	0.243953731	0.225824134	0.215693568	-0.459393361	-0.390041903	0.449670343	0.180170509	0.231702788	0.331763756	0.367794651	0.322866155	0.058911889	0.875019322	0.959789324	Bacteria.Firmicutes.Clostridia.Clostridiales.Ruminococcaceae.Ruminococcaceae.UCG.003	ALDH9A1
13058	ENSG00000143155	rs4656147	0.779832222	0.508049615	0.029927595	0.312820744	0.055725827	0.150493558	-0.696938594	0.391880486	0.198537156	0.226135921	0.314073173	0.385292658	0.545036598	0.26025722	0.866604658	0.959789324	Bacteria.Firmicutes.Clostridia.Clostridiales.Ruminococcaceae.Ruminococcaceae.UCG.003	TIPRL
13059	ENSG00000143156	rs4529780	0.017655887	0.001745621	0.879619292	0.578048694	-0.656094401	0.67062741	-0.068861103	-0.188761357	0.269576249	0.205499854	0.452914719	0.337672467	0.085341552	0.00591486	0.940484979	0.994374255	Bacteria.Firmicutes.Clostridia.Clostridiales.Ruminococcaceae.Ruminococcaceae.UCG.003	NME7
13060	ENSG00000143158	rs144434408	0.639142619	0.515534955	0.820462523	0.437350596	-0.081609549	0.186090561	0.066646681	-0.375982995	0.173242173	0.284644643	0.292494588	0.481154516	0.499543506	0.263369413	0.935017739	0.969911045	Bacteria.Firmicutes.Clostridia.Clostridiales.Ruminococcaceae.Ruminococcaceae.UCG.003	MPC2
13061	ENSG00000143162	rs6667180	0.772118234	0.272919447	0.29574163	0.935104825	-0.074187484	0.216484204	-0.419145379	-0.026641055	0.255117546	0.19580938	0.397683895	0.325944325	0.542751639	0.174729696	0.881482288	0.9992187	Bacteria.Firmicutes.Clostridia.Clostridiales.Ruminococcaceae.Ruminococcaceae.UCG.003	CREG1
13062	ENSG00000143167	rs12040885	0.624930708	0.789318198	0.221239539	0.501718726	0.113583771	-0.054965112	-0.463040722	0.202972539	0.231248186	0.204877304	0.374956775	0.300477929	0.495640405	0.345559236	0.875019322	0.983066876	Bacteria.Firmicutes.Clostridia.Clostridiales.Ruminococcaceae.Ruminococcaceae.UCG.003	GPA33
13063	ENSG00000143185	rs3820404	0.051495726	7.10E-05	0.411755305	0.071652316	0.334921478	-0.830097617	-0.22269307	0.614987317	0.16886971	0.195754158	0.269589853	0.335920491	0.155753962	0.000558128	0.899169451	0.929006421	Bacteria.Firmicutes.Clostridia.Clostridiales.Ruminococcaceae.Ruminococcaceae.UCG.003	XCL2
13064	ENSG00000143195	rs186023662	0.06316258	0.11642608	0.979971871	0.505753113	0.301511868	-0.416091616	0.007250296	-0.254976213	0.159537578	0.261555805	0.287715836	0.38106225	0.172028999	0.100446654	0.945605572	0.983134074	Bacteria.Firmicutes.Clostridia.Clostridiales.Ruminococcaceae.Ruminococcaceae.UCG.003	ILDR2
13065	ENSG00000143198	rs6426927	0.599826852	0.492283025	0.256917063	0.536927918	0.089177401	-0.166678576	-0.307567786	0.287500736	0.169154945	0.241378143	0.268944984	0.463180218	0.486531867	0.254780037	0.875019322	0.989535523	Bacteria.Firmicutes.Clostridia.Clostridiales.Ruminococcaceae.Ruminococcaceae.UCG.003	MGST3
13066	ENSG00000143222	rs57213460	0.987642582	0.895616256	0.395379928	0.985010291	0.003447202	0.027355558	-0.302871615	-0.00659412	0.221725833	0.20769916	0.354036611	0.349649231	0.59968053	0.369665582	0.899169451	0.9992187	Bacteria.Firmicutes.Clostridia.Clostridiales.Ruminococcaceae.Ruminococcaceae.UCG.003	UFC1
13067	ENSG00000143294	rs113724141	0.804015027	0.416544922	0.863974167	0.578932748	0.043628222	-0.200145651	-0.049091241	0.209143928	0.175105089	0.244805751	0.28543607	0.375008267	0.54942827	0.229596581	0.940484979	0.994374255	Bacteria.Firmicutes.Clostridia.Clostridiales.Ruminococcaceae.Ruminococcaceae.UCG.003	PRCC
13068	ENSG00000143303	rs8658	0.668821402	0.149734263	0.375025811	0.259114036	0.067232521	-0.247637579	-0.237431304	0.322237001	0.156467816	0.169911632	0.265837987	0.283088365	0.509468313	0.119425244	0.899169451	0.959789324	Bacteria.Firmicutes.Clostridia.Clostridiales.Ruminococcaceae.Ruminococcaceae.UCG.003	METTL25B
13069	ENSG00000143322	rs1807915	0.535102576	0.742263245	0.71728806	0.309199483	0.103012387	0.08531762	-0.095038966	-0.448624223	0.165215391	0.258348929	0.261353533	0.437767971	0.466412822	0.331882689	0.927443563	0.959789324	Bacteria.Firmicutes.Clostridia.Clostridiales.Ruminococcaceae.Ruminococcaceae.UCG.003	ABL2
13070	ENSG00000143324	rs4412552	0.032280759	0.016150618	0.201757802	0.374323669	0.428906501	-0.467636807	-0.399704805	0.270167448	0.196103837	0.189413195	0.309991664	0.30204372	0.12192246	0.028259492	0.875019322	0.966674537	Bacteria.Firmicutes.Clostridia.Clostridiales.Ruminococcaceae.Ruminococcaceae.UCG.003	XPR1
13071	ENSG00000143337	rs530854	0.603944118	0.364306164	0.392962609	0.172350753	-0.167210463	0.20373651	0.502643666	-0.571174772	0.320793508	0.223029143	0.584544376	0.413999605	0.486531867	0.210102972	0.899169451	0.959789324	Bacteria.Firmicutes.Clostridia.Clostridiales.Ruminococcaceae.Ruminococcaceae.UCG.003	TOR1AIP1
13072	ENSG00000143353	rs1055642	0.307937037	0.674647028	0.112734214	0.765092476	0.195165069	-0.082262727	-0.486529379	-0.084176872	0.189942025	0.195094844	0.302675493	0.280555669	0.363935253	0.314054245	0.875019322	0.995419257	Bacteria.Firmicutes.Clostridia.Clostridiales.Ruminococcaceae.Ruminococcaceae.UCG.003	LYPLAL1
13073	ENSG00000143376	rs3204344	0.464962128	0.114693502	0.151429053	0.26017723	-0.161575708	0.343969222	-0.530522274	0.411995467	0.219840248	0.215173355	0.365545981	0.362758463	0.437412142	0.099769758	0.875019322	0.959789324	Bacteria.Firmicutes.Clostridia.Clostridiales.Ruminococcaceae.Ruminococcaceae.UCG.003	SNX27
13074	ENSG00000143452	rs951281	0.007563789	0.000104083	0.836526017	0.064020446	-0.511024913	0.825782994	0.068460158	-0.673413675	0.185445204	0.199932851	0.330476689	0.357506772	0.050681279	0.000740615	0.936203076	0.907681546	Bacteria.Firmicutes.Clostridia.Clostridiales.Ruminococcaceae.Ruminococcaceae.UCG.003	HORMAD1
13075	ENSG00000143486	rs4844542	0.115398723	0.038822534	0.675328132	0.146355156	-0.379836525	0.468053876	0.147691783	-0.471045318	0.238081079	0.222025403	0.351047352	0.320473013	0.231355029	0.049294708	0.925875933	0.959789324	Bacteria.Firmicutes.Clostridia.Clostridiales.Ruminococcaceae.Ruminococcaceae.UCG.003	EIF2D
13076	ENSG00000143514	rs116344907	0.464722079	0.227535198	0.455832987	0.457730337	0.115741833	-0.513406559	-0.20638477	0.42937961	0.15739359	0.421492947	0.275126324	0.574823069	0.437412142	0.155821338	0.901732804	0.974947868	Bacteria.Firmicutes.Clostridia.Clostridiales.Ruminococcaceae.Ruminococcaceae.UCG.003	TP53BP2
13077	ENSG00000143554	rs36064263	0.212086012	0.072006856	0.94646553	0.791359026	-0.19474427	0.585980295	-0.017819981	0.134919682	0.154551953	0.320485751	0.264383954	0.507940485	0.305450149	0.073546602	0.943568274	0.995419257	Bacteria.Firmicutes.Clostridia.Clostridiales.Ruminococcaceae.Ruminococcaceae.UCG.003	SLC27A3
13078	ENSG00000143612	rs9803862	0.459746379	0.2812871	0.206970963	0.613400064	-0.158238149	0.176213418	-0.442900731	0.141108301	0.212794783	0.162210643	0.347521483	0.277970766	0.435125892	0.177961854	0.875019322	0.995419257	Bacteria.Firmicutes.Clostridia.Clostridiales.Ruminococcaceae.Ruminococcaceae.UCG.003	C1orf43
13079	ENSG00000143621	rs11265625	0.197145569	0.020370358	0.545323918	0.446407014	-0.292196334	0.494332951	-0.21864473	-0.259092151	0.22427074	0.207980129	0.359657773	0.338240222	0.298939331	0.032340922	0.915589225	0.972396798	Bacteria.Firmicutes.Clostridia.Clostridiales.Ruminococcaceae.Ruminococcaceae.UCG.003	ILF2
13080	ENSG00000143627	rs145786315	0.048248388	0.037966517	0.063414272	0.134814482	-0.345694304	0.546859895	0.543044779	-0.598552469	0.17177167	0.258225844	0.287619962	0.395359713	0.149232056	0.048781386	0.866604658	0.959789324	Bacteria.Firmicutes.Clostridia.Clostridiales.Ruminococcaceae.Ruminococcaceae.UCG.003	PKLR
13081	ENSG00000143641	rs7022	0.157069819	0.0710556	0.702913961	0.879229898	0.260529736	-0.38163036	-0.117797388	-0.057088953	0.182026362	0.208005546	0.307525155	0.374266486	0.270083328	0.073024232	0.926685747	0.997470808	Bacteria.Firmicutes.Clostridia.Clostridiales.Ruminococcaceae.Ruminococcaceae.UCG.003	GALNT2
13082	ENSG00000143674	rs10737197	0.548125752	0.387857252	0.372855381	0.324066706	-0.18540479	0.184587405	-0.397893454	0.337721114	0.30712433	0.212350978	0.443466785	0.339910713	0.469841846	0.21953364	0.899169451	0.959789324	Bacteria.Firmicutes.Clostridia.Clostridiales.Ruminococcaceae.Ruminococcaceae.UCG.003	MAP3K21
13083	ENSG00000143740	rs9786978	0.692106218	0.896327028	0.077908104	0.036750658	-0.099651208	0.025152634	0.700372128	-0.613852746	0.250544288	0.192290267	0.391090517	0.287951335	0.516280383	0.369781071	0.866604658	0.837310182	Bacteria.Firmicutes.Clostridia.Clostridiales.Ruminococcaceae.Ruminococcaceae.UCG.003	SNAP47
13084	ENSG00000143768	rs1223244	0.001957565	0.001374782	0.011866367	0.009098242	1.198963991	-0.810165772	-1.623281232	1.061136837	0.371715127	0.242450594	0.627274875	0.394823037	0.020970645	0.004938256	0.758842211	0.627482014	Bacteria.Firmicutes.Clostridia.Clostridiales.Ruminococcaceae.Ruminococcaceae.UCG.003	LEFTY2
13085	ENSG00000143771	rs4654037	0.995374605	0.767430106	0.131203555	0.308116648	0.002471121	0.073091035	-1.232760367	0.472623819	0.424656532	0.246131417	0.806593724	0.460147541	0.60023855	0.339331866	0.875019322	0.959789324	Bacteria.Firmicutes.Clostridia.Clostridiales.Ruminococcaceae.Ruminococcaceae.UCG.003	CNIH4
13086	ENSG00000143797	rs16866884	0.274909296	0.048902325	0.283010551	0.252763801	0.170814188	-0.564831194	-0.281751271	0.531561938	0.155148948	0.281499691	0.260300671	0.460725557	0.347644767	0.057044459	0.876724667	0.959789324	Bacteria.Firmicutes.Clostridia.Clostridiales.Ruminococcaceae.Ruminococcaceae.UCG.003	MBOAT2
13087	ENSG00000143819	rs11587753	0.70506214	0.05451765	0.788054864	0.701076213	0.048632912	-0.519464932	0.059075187	0.162198467	0.127934227	0.265369564	0.218852181	0.420703137	0.520146352	0.061297849	0.933776632	0.995419257	Bacteria.Firmicutes.Clostridia.Clostridiales.Ruminococcaceae.Ruminococcaceae.UCG.003	EPHX1
13088	ENSG00000143971	rs2861631	0.041793948	0.032442558	0.562579036	0.877205965	0.540924108	-0.422184318	-0.233818647	0.046994041	0.260561825	0.193217366	0.401780706	0.302967298	0.139199243	0.044394129	0.915902176	0.997470808	Bacteria.Firmicutes.Clostridia.Clostridiales.Ruminococcaceae.Ruminococcaceae.UCG.003	ETAA1
13089	ENSG00000143994	rs2304678	0.953736827	0.259699926	0.34301498	0.175884824	0.00830946	-0.244036524	0.211837266	-0.614605587	0.142686641	0.214654867	0.221797098	0.449202492	0.59010175	0.168504296	0.891986836	0.959789324	Bacteria.Firmicutes.Clostridia.Clostridiales.Ruminococcaceae.Ruminococcaceae.UCG.003	ABHD1
13090	ENSG00000144026	rs11686534	0.891446935	0.74500776	0.230225248	0.139557336	-0.019823192	0.043178983	-0.298480373	0.341619008	0.144693586	0.13220961	0.246480337	0.228435289	0.574113669	0.332413565	0.875019322	0.959789324	Bacteria.Firmicutes.Clostridia.Clostridiales.Ruminococcaceae.Ruminococcaceae.UCG.003	ZNF514
13091	ENSG00000144034	rs11894953	0.528143229	0.777297702	0.067467869	0.333166913	0.22510626	-0.073040119	-0.971293642	0.360945963	0.354945928	0.257181438	0.522446085	0.370236878	0.462928652	0.342121757	0.866604658	0.959789324	Bacteria.Firmicutes.Clostridia.Clostridiales.Ruminococcaceae.Ruminococcaceae.UCG.003	TPRKB
13092	ENSG00000144043	rs13429399	0.506143665	0.093890578	0.731011593	0.310341649	-0.146375408	0.395901074	-0.114337146	-0.449330246	0.218959831	0.232920052	0.331181308	0.439501384	0.455416273	0.086875893	0.930795415	0.959789324	Bacteria.Firmicutes.Clostridia.Clostridiales.Ruminococcaceae.Ruminococcaceae.UCG.003	TEX261
13093	ENSG00000144115	rs35701411	0.604163466	0.479387344	0.11256823	0.8159864	-0.097898558	-0.179153497	0.580224076	-0.086553734	0.187932686	0.251857656	0.360794265	0.370455141	0.486531867	0.250196696	0.875019322	0.995419257	Bacteria.Firmicutes.Clostridia.Clostridiales.Ruminococcaceae.Ruminococcaceae.UCG.003	THNSL2
13094	ENSG00000144120	rs10188890	0.739111011	0.672770363	0.189604686	0.255892765	-0.120868175	0.096301182	-0.792189254	0.451562017	0.361408949	0.226996877	0.597693246	0.393999239	0.529779665	0.313473607	0.875019322	0.959789324	Bacteria.Firmicutes.Clostridia.Clostridiales.Ruminococcaceae.Ruminococcaceae.UCG.003	TMEM177
13095	ENSG00000144134	rs793071	0.007232987	0.004965249	0.402660949	0.728943276	0.605510475	-0.444421097	-0.25378333	-0.082108587	0.218439689	0.152883085	0.301297351	0.235940218	0.049043418	0.012386462	0.899169451	0.995419257	Bacteria.Firmicutes.Clostridia.Clostridiales.Ruminococcaceae.Ruminococcaceae.UCG.003	RABL2A
13096	ENSG00000144161	rs2872046	0.329993276	0.204377422	0.934995349	0.880135601	-0.361839456	0.297339664	-0.053223285	-0.064676778	0.368707843	0.23196	0.650069828	0.427240206	0.373547355	0.14494441	0.943568274	0.997470808	Bacteria.Firmicutes.Clostridia.Clostridiales.Ruminococcaceae.Ruminococcaceae.UCG.003	ZC3H8
13097	ENSG00000144182	rs2516835	0.366589139	0.288341063	0.170945005	0.22204815	-0.254058147	0.219300463	-0.684697257	0.428588564	0.279451721	0.204878328	0.494634423	0.347673243	0.393152905	0.180959	0.875019322	0.959789324	Bacteria.Firmicutes.Clostridia.Clostridiales.Ruminococcaceae.Ruminococcaceae.UCG.003	LIPT1
13098	ENSG00000144191	rs10198581	0.03065434	0.00203545	0.653082444	0.4121701	-0.50208588	0.638745907	0.145270047	-0.272045181	0.227295693	0.19882984	0.321723039	0.329628806	0.119026578	0.006580505	0.924088825	0.966674537	Bacteria.Firmicutes.Clostridia.Clostridiales.Ruminococcaceae.Ruminococcaceae.UCG.003	CNGA3
13099	ENSG00000144229	rs16839301	0.299990759	0.096635782	0.696519575	0.679647478	0.171531018	-0.470147831	0.111887027	0.178144802	0.164197753	0.27895448	0.28562269	0.42949134	0.359396866	0.088610655	0.926685747	0.995419257	Bacteria.Firmicutes.Clostridia.Clostridiales.Ruminococcaceae.Ruminococcaceae.UCG.003	THSD7B
13100	ENSG00000144306	rs11745	0.842199225	0.789789306	0.722230633	0.224518582	0.038263474	-0.051243718	0.110711455	-0.400172828	0.191444785	0.191444785	0.310115989	0.326379187	0.558224102	0.345559236	0.929154105	0.959789324	Bacteria.Firmicutes.Clostridia.Clostridiales.Ruminococcaceae.Ruminococcaceae.UCG.003	SCRN3
13101	ENSG00000144320	rs747051	0.662860044	0.531866762	0.576151692	0.54657451	0.091092354	-0.125036198	0.201515856	-0.185016036	0.208002103	0.19895416	0.358693477	0.305292625	0.507643168	0.268137614	0.915902176	0.990890003	Bacteria.Firmicutes.Clostridia.Clostridiales.Ruminococcaceae.Ruminococcaceae.UCG.003	LNPK
13102	ENSG00000144362	rs11685651	0.142152511	0.032230499	0.368842364	0.586045442	0.274431064	-0.435691674	-0.288349776	0.201477732	0.184730419	0.199146088	0.318675552	0.368156738	0.256673922	0.044225447	0.899169451	0.995419257	Bacteria.Firmicutes.Clostridia.Clostridiales.Ruminococcaceae.Ruminococcaceae.UCG.003	PHOSPHO2
13103	ENSG00000144369	rs2012128	0.906205951	0.632058876	0.46171316	0.206164657	-0.024411467	0.081082759	0.218902149	-0.379570686	0.20638909	0.168547228	0.295673755	0.297294584	0.578702296	0.301229398	0.901732804	0.959789324	Bacteria.Firmicutes.Clostridia.Clostridiales.Ruminococcaceae.Ruminococcaceae.UCG.003	FAM171B
13104	ENSG00000144401	rs4530353	0.449554264	0.245198458	0.168362289	0.363881536	-0.392363211	0.344682952	-0.938470628	0.372980897	0.515802338	0.293964709	0.673814029	0.407936422	0.429777362	0.163242069	0.875019322	0.96052101	Bacteria.Firmicutes.Clostridia.Clostridiales.Ruminococcaceae.Ruminococcaceae.UCG.003	METTL21A
13105	ENSG00000144455	rs11915920	0.000258459	3.81E-05	0.678941726	0.744443122	0.850991309	-0.775727525	-0.171072602	0.096357496	0.220328725	0.175646762	0.411479612	0.294360835	0.005149847	0.000336203	0.926210289	0.995419257	Bacteria.Firmicutes.Clostridia.Clostridiales.Ruminococcaceae.Ruminococcaceae.UCG.003	SUMF1
13106	ENSG00000144476	rs7572823	0.989490534	0.754093072	0.67649783	0.73687887	0.002010323	0.084939034	-0.10280886	-0.174883133	0.152043371	0.270030646	0.245303741	0.518311048	0.600149567	0.335166289	0.925875933	0.995419257	Bacteria.Firmicutes.Clostridia.Clostridiales.Ruminococcaceae.Ruminococcaceae.UCG.003	ACKR3
13107	ENSG00000144488	rs35857491	0.271968899	0.021685569	0.793948645	0.270937306	0.167995853	-0.628026456	-0.071314052	0.440259979	0.151648104	0.267060301	0.271935782	0.396555757	0.346708524	0.03377319	0.933776632	0.959789324	Bacteria.Firmicutes.Clostridia.Clostridiales.Ruminococcaceae.Ruminococcaceae.UCG.003	ESPNL
13108	ENSG00000144504	rs3821348	0.200824439	0.001718228	0.531861938	0.35197974	0.175640166	-1.030091372	-0.141993939	0.377438404	0.135932636	0.315146852	0.225934187	0.402651664	0.30058822	0.005835274	0.913989901	0.959789324	Bacteria.Firmicutes.Clostridia.Clostridiales.Ruminococcaceae.Ruminococcaceae.UCG.003	ANKMY1
13109	ENSG00000144550	rs293777	0.031171868	0.000196064	0.352546957	0.318117026	0.354710475	-1.08114663	-0.249730703	0.448084878	0.16109253	0.274072227	0.266729043	0.44543778	0.12058543	0.001215664	0.89481682	0.959789324	Bacteria.Firmicutes.Clostridia.Clostridiales.Ruminococcaceae.Ruminococcaceae.UCG.003	CPNE9
13110	ENSG00000144559	rs440746	0.620073955	0.823417577	0.340525006	0.759744308	0.118408321	0.042667968	-0.363045475	-0.099486065	0.237723131	0.190447233	0.37814554	0.323967466	0.493857689	0.352960284	0.889346552	0.995419257	Bacteria.Firmicutes.Clostridia.Clostridiales.Ruminococcaceae.Ruminococcaceae.UCG.003	TAMM41
13111	ENSG00000144580	rs538483	0.91935137	0.655937239	0.140412484	0.400158331	0.027542737	0.091833316	-0.814045434	0.313064773	0.270985875	0.205187193	0.545535015	0.36969671	0.582279351	0.308419255	0.875019322	0.966674537	Bacteria.Firmicutes.Clostridia.Clostridiales.Ruminococcaceae.Ruminococcaceae.UCG.003	CNOT9
13112	ENSG00000144591	rs907676	0.165765548	0.071444003	0.582772305	0.843605342	-0.413226069	0.365378251	-0.291887476	-0.064827435	0.294856738	0.199427926	0.528724786	0.327308789	0.27561065	0.073322539	0.915902176	0.995419257	Bacteria.Firmicutes.Clostridia.Clostridiales.Ruminococcaceae.Ruminococcaceae.UCG.003	GMPPA
13113	ENSG00000144647	rs2002182	0.09859721	0.048092991	0.500056609	0.473023363	0.477630524	-0.417635489	0.32394844	-0.248131249	0.285092653	0.207370108	0.477704727	0.343811282	0.213359859	0.056408616	0.906456306	0.9794223	Bacteria.Firmicutes.Clostridia.Clostridiales.Ruminococcaceae.Ruminococcaceae.UCG.003	POMGNT2
13114	ENSG00000144730	rs4299455	0.801225476	0.553687192	0.314796176	0.287534759	-0.046137799	0.125951571	-0.316741676	0.372109864	0.182523067	0.211581161	0.312700751	0.347052367	0.549136044	0.275972583	0.881482288	0.959789324	Bacteria.Firmicutes.Clostridia.Clostridiales.Ruminococcaceae.Ruminococcaceae.UCG.003	IL17RD
13115	ENSG00000144746	rs7039	0.039934029	0.064489485	0.887185837	0.150642367	0.567882889	-0.375138566	-0.057280775	-0.491706898	0.270955438	0.199516375	0.402209381	0.338139131	0.137230145	0.068685383	0.940484979	0.959789324	Bacteria.Firmicutes.Clostridia.Clostridiales.Ruminococcaceae.Ruminococcaceae.UCG.003	ARL6IP5
13116	ENSG00000144827	rs1127874	0.156851895	0.167890294	0.425896499	0.233182176	0.246045382	-0.282160615	-0.227912659	-0.429889221	0.171814781	0.202361022	0.284467588	0.357276651	0.269912929	0.127542322	0.899169451	0.959789324	Bacteria.Firmicutes.Clostridia.Clostridiales.Ruminococcaceae.Ruminococcaceae.UCG.003	ABHD10
13117	ENSG00000144840	rs7643599	0.759050881	0.959567289	0.331180341	0.741924904	0.082329123	0.009553821	-0.434499565	0.109147777	0.267300746	0.187736644	0.443843214	0.330059	0.537028144	0.385694834	0.882361829	0.995419257	Bacteria.Firmicutes.Clostridia.Clostridiales.Ruminococcaceae.Ruminococcaceae.UCG.003	RABL3
13118	ENSG00000144852	rs1464602	0.326565902	0.307426794	0.74652548	0.594498723	-0.260605389	0.184410455	-0.141085252	0.155173077	0.263663514	0.179284519	0.434670159	0.290083249	0.371936206	0.188735776	0.932138087	0.995419257	Bacteria.Firmicutes.Clostridia.Clostridiales.Ruminococcaceae.Ruminococcaceae.UCG.003	NR1I2
13119	ENSG00000144909	rs11711150	0.992349552	0.137599404	0.624082389	0.191367163	0.001577953	0.433338265	-0.131139958	-0.579700788	0.163944018	0.288308309	0.266337145	0.43913934	0.600216569	0.112849923	0.924088825	0.959789324	Bacteria.Firmicutes.Clostridia.Clostridiales.Ruminococcaceae.Ruminococcaceae.UCG.003	OSBPL11
13120	ENSG00000145014	rs6437394	0.119702715	0.004589714	0.832496206	0.582215146	0.271400195	-0.505456911	-0.059228224	0.147969865	0.172158627	0.172237095	0.278931046	0.267635902	0.235616685	0.01178611	0.935288724	0.995419257	Bacteria.Firmicutes.Clostridia.Clostridiales.Ruminococcaceae.Ruminococcaceae.UCG.003	TMEM44
13121	ENSG00000145103	rs7640335	0.391023446	0.063821496	0.683395357	0.946410943	0.144739098	-0.454588955	0.115952449	0.02267001	0.167631067	0.241150091	0.28305825	0.335997678	0.406127003	0.068168283	0.926685747	0.9992187	Bacteria.Firmicutes.Clostridia.Clostridiales.Ruminococcaceae.Ruminococcaceae.UCG.003	ILDR1
13122	ENSG00000145113	rs62282504	0.87724319	0.600393157	0.271491201	0.386590339	0.02978109	0.115411735	-0.391858612	0.339095307	0.192055302	0.21925821	0.353371102	0.389052614	0.57030208	0.292233801	0.87667254	0.966674537	Bacteria.Firmicutes.Clostridia.Clostridiales.Ruminococcaceae.Ruminococcaceae.UCG.003	MUC4
13123	ENSG00000145147	rs73255313	0.322017904	0.378728713	0.046656592	0.00190234	0.123329005	-0.204279411	-0.403922074	1.321174704	0.123600227	0.230512255	0.199225495	0.408402489	0.369795467	0.215921634	0.866604658	0.479009177	Bacteria.Firmicutes.Clostridia.Clostridiales.Ruminococcaceae.Ruminococcaceae.UCG.003	SLIT2
13124	ENSG00000145191	rs844540	0.319140858	0.496854673	0.062865355	0.469810972	0.213144178	-0.13733933	-0.599292471	0.286404031	0.21233717	0.201015551	0.316733826	0.393965869	0.367793149	0.256014445	0.866604658	0.9794223	Bacteria.Firmicutes.Clostridia.Clostridiales.Ruminococcaceae.Ruminococcaceae.UCG.003	EIF2B5
13125	ENSG00000145214	rs11731377	0.468374205	0.622081066	0.2081163	0.26585517	-0.104515584	-0.109687683	0.285693157	-0.515360019	0.143301598	0.221487392	0.224741316	0.459252158	0.43962811	0.298607665	0.875019322	0.959789324	Bacteria.Firmicutes.Clostridia.Clostridiales.Ruminococcaceae.Ruminococcaceae.UCG.003	DGKQ
13126	ENSG00000145217	rs11936407	0.298814052	0.278623472	0.605073528	0.458307697	-0.365319826	0.249931603	-0.271520359	0.26567303	0.34884428	0.228788706	0.522546089	0.356123225	0.358936264	0.177028765	0.922463302	0.974947868	Bacteria.Firmicutes.Clostridia.Clostridiales.Ruminococcaceae.Ruminococcaceae.UCG.003	SLC26A1
13127	ENSG00000145241	rs4860244	0.310742882	0.129331324	0.437423577	0.739287812	0.158519142	-0.31941289	-0.203061401	0.105323095	0.155181262	0.207958024	0.25990415	0.315149298	0.365533148	0.10844989	0.900240254	0.995419257	Bacteria.Firmicutes.Clostridia.Clostridiales.Ruminococcaceae.Ruminococcaceae.UCG.003	CENPC
13128	ENSG00000145246	rs4145947	0.069116762	0.039501737	0.239927221	0.307428854	0.456358861	-0.412550904	-0.429764121	0.301739576	0.246977619	0.19639814	0.362405457	0.293353578	0.180249089	0.04981165	0.875019322	0.959789324	Bacteria.Firmicutes.Clostridia.Clostridiales.Ruminococcaceae.Ruminococcaceae.UCG.003	ATP10D
13129	ENSG00000145247	rs2290516	0.196198615	0.378907727	0.373762731	0.582677342	-0.307709642	0.169420898	0.320568237	-0.166933814	0.235672286	0.19124956	0.357968082	0.30230746	0.298100425	0.215929784	0.899169451	0.995419257	Bacteria.Firmicutes.Clostridia.Clostridiales.Ruminococcaceae.Ruminococcaceae.UCG.003	OCIAD2
13130	ENSG00000145293	rs4693456	0.592796222	0.106373716	0.061595109	0.598305708	0.089774369	0.430958024	-0.495942492	-0.245675871	0.167052048	0.263248089	0.260808173	0.464066605	0.483888124	0.093999125	0.866604658	0.995419257	Bacteria.Firmicutes.Clostridia.Clostridiales.Ruminococcaceae.Ruminococcaceae.UCG.003	ENOPH1
13131	ENSG00000145348	rs6814166	0.811390256	0.159853767	0.19875599	0.224886422	-0.040065217	0.40249519	-0.325218507	0.544605296	0.167223735	0.28313041	0.250525738	0.444534245	0.551294576	0.123727283	0.875019322	0.959789324	Bacteria.Firmicutes.Clostridia.Clostridiales.Ruminococcaceae.Ruminococcaceae.UCG.003	TBCK
13132	ENSG00000145349	rs7676980	0.716981089	0.817551641	0.474431711	0.488208644	-0.077018725	0.052052889	-0.23160188	0.292188468	0.211558281	0.224736322	0.321935753	0.419168077	0.523646525	0.351836074	0.901732804	0.9794223	Bacteria.Firmicutes.Clostridia.Clostridiales.Ruminococcaceae.Ruminococcaceae.UCG.003	CAMK2D
13133	ENSG00000145375	rs12510530	0.82784309	0.472814114	0.411923309	0.803449466	-0.095127011	0.184553957	-0.529583443	0.093277005	0.435696214	0.255597093	0.641339642	0.373273971	0.555352748	0.24788019	0.899169451	0.995419257	Bacteria.Firmicutes.Clostridia.Clostridiales.Ruminococcaceae.Ruminococcaceae.UCG.003	SPATA5
13134	ENSG00000145384	rs878374	0.000109924	2.29E-05	0.387223447	0.321399359	-0.90840228	0.737757435	0.328326767	-0.298623182	0.220782293	0.161865195	0.377203102	0.298894729	0.002896162	0.000230096	0.899169451	0.959789324	Bacteria.Firmicutes.Clostridia.Clostridiales.Ruminococcaceae.Ruminococcaceae.UCG.003	FABP2
13135	ENSG00000145431	rs9992082	0.140341135	0.028231826	0.982215903	0.890471052	-0.276122314	0.367285374	-0.006213542	-0.038397796	0.185010376	0.163717287	0.277693468	0.27776029	0.254821182	0.040063021	0.945605572	0.998766064	Bacteria.Firmicutes.Clostridia.Clostridiales.Ruminococcaceae.Ruminococcaceae.UCG.003	PDGFC
13136	ENSG00000145439	rs1458290	0.678479297	0.609628261	0.099856432	0.384724136	0.073551558	0.171506207	-0.451074847	0.549384882	0.176643145	0.334286435	0.270267908	0.627837975	0.51147534	0.294808297	0.875019322	0.966674537	Bacteria.Firmicutes.Clostridia.Clostridiales.Ruminococcaceae.Ruminococcaceae.UCG.003	CBR4
13137	ENSG00000145476	rs7663027	0.83560603	0.378049696	0.689018899	0.821274881	0.047866022	-0.208479749	0.146942006	-0.080750202	0.229750856	0.234915234	0.365572051	0.356030527	0.557243623	0.215879628	0.926685747	0.995419257	Bacteria.Firmicutes.Clostridia.Clostridiales.Ruminococcaceae.Ruminococcaceae.UCG.003	CYP4V2
13138	ENSG00000145494	rs4296839	0.549296131	0.095835875	0.571078489	0.499669322	0.096074679	-0.385876591	-0.147765049	0.267193121	0.159616308	0.228392138	0.259551233	0.393654535	0.469841846	0.088126767	0.915902176	0.983066876	Bacteria.Firmicutes.Clostridia.Clostridiales.Ruminococcaceae.Ruminococcaceae.UCG.003	NDUFS6
13139	ENSG00000145545	rs540212	0.0338117	0.021448124	0.994391881	0.979021108	-0.741484628	0.650579964	0.003613183	-0.010381055	0.342097065	0.276128738	0.512111077	0.39328088	0.124275747	0.033559775	0.94613179	0.9992187	Bacteria.Firmicutes.Clostridia.Clostridiales.Ruminococcaceae.Ruminococcaceae.UCG.003	SRD5A1
13140	ENSG00000145725	rs27361	0.913919477	0.162893755	0.504434907	0.291152619	-0.020731657	0.323514571	-0.225788619	-0.367570528	0.191055578	0.229254161	0.336394951	0.345422417	0.580965455	0.125533522	0.906456306	0.959789324	Bacteria.Firmicutes.Clostridia.Clostridiales.Ruminococcaceae.Ruminococcaceae.UCG.003	PPIP5K2
13141	ENSG00000145734	rs6453405	0.294260368	0.372759737	0.226214038	0.316746729	0.28306583	-0.184524988	-0.625102953	0.39210612	0.267742538	0.205618443	0.511719072	0.38867917	0.356946836	0.213413348	0.875019322	0.959789324	Bacteria.Firmicutes.Clostridia.Clostridiales.Ruminococcaceae.Ruminococcaceae.UCG.003	BDP1
13142	ENSG00000145736	rs28478097	0.010323252	0.000555124	0.098489018	0.271989708	0.592332362	-0.654250384	0.767593279	-0.363779993	0.224328704	0.180266836	0.458018137	0.32839479	0.061065111	0.002710824	0.875019322	0.959789324	Bacteria.Firmicutes.Clostridia.Clostridiales.Ruminococcaceae.Ruminococcaceae.UCG.003	GTF2H2
13143	ENSG00000145743	rs56855707	0.192424771	0.018422207	0.152798044	0.174214827	0.218392711	-0.679006169	-0.368060214	0.6480793	0.165837865	0.280933635	0.254466681	0.471811932	0.295902	0.030423516	0.875019322	0.959789324	Bacteria.Firmicutes.Clostridia.Clostridiales.Ruminococcaceae.Ruminococcaceae.UCG.003	FBXL17
13144	ENSG00000145794	rs11747639	0.568310444	0.768426703	0.969268734	0.23213656	0.084733347	0.098511874	-0.009217147	-0.66216064	0.147768881	0.333206065	0.238342362	0.549071294	0.476091131	0.33951732	0.943568274	0.959789324	Bacteria.Firmicutes.Clostridia.Clostridiales.Ruminococcaceae.Ruminococcaceae.UCG.003	MEGF10
13145	ENSG00000145817	rs12521171	0.236392513	0.347930236	0.08575887	0.567844739	0.182988579	-0.237327682	-0.427908576	0.224597774	0.153138089	0.2510484	0.2453155	0.391210192	0.323316864	0.204929648	0.875019322	0.992159425	Bacteria.Firmicutes.Clostridia.Clostridiales.Ruminococcaceae.Ruminococcaceae.UCG.003	YIPF5
13146	ENSG00000145882	rs6887230	0.105675698	0.00352406	0.930961525	0.561861158	-0.274656371	0.541171361	-0.026608783	-0.182461269	0.167430515	0.178802743	0.305966203	0.312954401	0.220827641	0.009898394	0.943568274	0.992159425	Bacteria.Firmicutes.Clostridia.Clostridiales.Ruminococcaceae.Ruminococcaceae.UCG.003	PCYOX1L
13147	ENSG00000145979	rs202039	0.039130712	0.034906217	0.756980291	0.73318864	0.622396502	-0.421913049	-0.148346266	-0.109106435	0.29572009	0.195885378	0.477402332	0.318715011	0.135121818	0.046529701	0.932138087	0.995419257	Bacteria.Firmicutes.Clostridia.Clostridiales.Ruminococcaceae.Ruminococcaceae.UCG.003	TBC1D7
13148	ENSG00000145982	rs1815269	0.834191651	0.148194033	0.520643936	0.269452882	-0.041494954	0.383196722	-0.192928454	-0.601442581	0.197446292	0.261912511	0.298740452	0.540046208	0.556979717	0.118800399	0.910940656	0.959789324	Bacteria.Firmicutes.Clostridia.Clostridiales.Ruminococcaceae.Ruminococcaceae.UCG.003	FARS2
13149	ENSG00000146007	rs6848	0.091665846	0.003003697	0.294402479	0.003765773	-0.327552127	0.503515966	0.348470037	-0.870254824	0.191371608	0.163402711	0.329704045	0.289727055	0.20837225	0.008818028	0.881482288	0.504935713	Bacteria.Firmicutes.Clostridia.Clostridiales.Ruminococcaceae.Ruminococcaceae.UCG.003	ZMAT2
13150	ENSG00000146013	rs7726580	0.785050917	0.595188854	0.53304549	0.88265587	-0.05186076	0.101113489	-0.193390977	0.043620143	0.189372712	0.189378534	0.308607198	0.294381171	0.545661896	0.290457565	0.913989901	0.997543753	Bacteria.Firmicutes.Clostridia.Clostridiales.Ruminococcaceae.Ruminococcaceae.UCG.003	GFRA3
13151	ENSG00000146038	rs12055519	0.975852689	0.304457558	0.077385754	0.143654337	0.005082417	0.267582036	-0.470646448	0.793350331	0.167274115	0.258539387	0.262337651	0.536079144	0.595956742	0.187220575	0.866604658	0.959789324	Bacteria.Firmicutes.Clostridia.Clostridiales.Ruminococcaceae.Ruminococcaceae.UCG.003	DCDC2
13152	ENSG00000146085	rs3729619	0.03010387	0.004167931	0.858516594	0.354236804	-0.492220857	0.572543747	0.068318151	-0.293935506	0.222064355	0.192878255	0.381748894	0.315054011	0.117554164	0.011042759	0.940484979	0.959789324	Bacteria.Firmicutes.Clostridia.Clostridiales.Ruminococcaceae.Ruminococcaceae.UCG.003	MMUT
13153	ENSG00000146147	rs9296740	0.947773888	0.194341416	0.351278799	0.178828472	0.012696516	-0.309776785	0.274032076	-0.633619599	0.193096479	0.23625851	0.291909718	0.46630031	0.588691317	0.140766472	0.89481682	0.959789324	Bacteria.Firmicutes.Clostridia.Clostridiales.Ruminococcaceae.Ruminococcaceae.UCG.003	MLIP
13154	ENSG00000146233	rs9349370	0.146170949	0.127623881	0.097227243	0.324784008	0.376150521	-0.293618566	-0.674846504	0.328456661	0.255793174	0.190296605	0.401133835	0.331080302	0.260410644	0.107379672	0.875019322	0.959789324	Bacteria.Firmicutes.Clostridia.Clostridiales.Ruminococcaceae.Ruminococcaceae.UCG.003	CYP39A1
13155	ENSG00000146243	rs12176511	0.000341527	0.000139148	0.823100843	0.079052403	0.653019957	-0.668825825	0.061984107	-0.446397313	0.17283328	0.16531514	0.276160388	0.250250019	0.006630512	0.000945123	0.935288724	0.929006421	Bacteria.Firmicutes.Clostridia.Clostridiales.Ruminococcaceae.Ruminococcaceae.UCG.003	IRAK1BP1
13156	ENSG00000146278	rs9359837	0.546709367	0.345140479	0.815280536	0.96293137	-0.12121134	0.239434032	-0.081365826	-0.017463033	0.200076754	0.251805699	0.34689493	0.374324558	0.469841846	0.203848944	0.935017739	0.9992187	Bacteria.Firmicutes.Clostridia.Clostridiales.Ruminococcaceae.Ruminococcaceae.UCG.003	PNRC1
13157	ENSG00000146350	rs68165630	0.173963943	0.023612332	0.324953384	0.508517337	0.22780378	-0.73583819	-0.259562728	0.392945282	0.16574677	0.317573616	0.261728346	0.591104547	0.281850675	0.035532251	0.881482288	0.984568891	Bacteria.Firmicutes.Clostridia.Clostridiales.Ruminococcaceae.Ruminococcaceae.UCG.003	TBC1D32
13158	ENSG00000146386	rs12196167	0.009865657	0.001551383	0.034644021	0.069621388	0.547024393	-0.586432197	-0.716146387	0.540730685	0.205845286	0.177591213	0.331995175	0.293183011	0.059800531	0.005416371	0.866604658	0.929006421	Bacteria.Firmicutes.Clostridia.Clostridiales.Ruminococcaceae.Ruminococcaceae.UCG.003	ABRACL
13159	ENSG00000146416	rs35362528	0.13890479	0.026172764	0.05541739	0.024694084	0.248153042	-0.759887908	-0.493785574	1.527685799	0.165657846	0.334043978	0.253214258	0.664574922	0.253225262	0.038155646	0.866604658	0.770822781	Bacteria.Firmicutes.Clostridia.Clostridiales.Ruminococcaceae.Ruminococcaceae.UCG.003	AIG1
13160	ENSG00000146433	rs9457419	0.043385506	0.007089908	0.610549487	0.866365911	-0.371367675	0.636856868	-0.171847246	-0.058721542	0.180311118	0.229147048	0.33581767	0.347602274	0.142133716	0.015718598	0.922463302	0.997095245	Bacteria.Firmicutes.Clostridia.Clostridiales.Ruminococcaceae.Ruminococcaceae.UCG.003	TMEM181
13161	ENSG00000146476	rs6915598	0.035207116	0.014875806	0.025100726	0.044268711	0.411783795	-0.546712826	-0.763306868	0.650455954	0.191508996	0.218601782	0.333025487	0.317184576	0.127141597	0.026749308	0.866604658	0.874667337	Bacteria.Firmicutes.Clostridia.Clostridiales.Ruminococcaceae.Ruminococcaceae.UCG.003	ARMT1
13162	ENSG00000146477	rs2457558	0.280170107	0.004328868	0.884342312	0.921972178	-0.174882691	0.622418202	-0.036076686	0.044294889	0.160608954	0.21061944	0.247048755	0.450494312	0.350826478	0.01128893	0.940484979	0.9992187	Bacteria.Firmicutes.Clostridia.Clostridiales.Ruminococcaceae.Ruminococcaceae.UCG.003	SLC22A3
13163	ENSG00000146530	rs7796334	0.186578234	0.303590801	0.980458238	0.317896722	0.209395098	-0.435485656	-0.006743082	-0.576556812	0.156891816	0.420009287	0.274249208	0.572887912	0.291462291	0.187095956	0.945605572	0.959789324	Bacteria.Firmicutes.Clostridia.Clostridiales.Ruminococcaceae.Ruminococcaceae.UCG.003	VWDE
13164	ENSG00000146574	rs11771500	0.212220419	0.007248851	0.79989116	0.165790782	-0.212811795	0.526040407	0.077028722	-0.496726068	0.16894087	0.189825268	0.302652296	0.35445946	0.305450149	0.015905788	0.933776632	0.959789324	Bacteria.Firmicutes.Clostridia.Clostridiales.Ruminococcaceae.Ruminococcaceae.UCG.003	CCZ1B
13165	ENSG00000146700	rs11771557	0.022766696	0.015011792	0.628135109	0.569535833	0.402673534	-0.730358103	-0.135082969	-0.245300151	0.17267952	0.292445576	0.27759063	0.429147905	0.100138756	0.026929025	0.924088825	0.992159425	Bacteria.Firmicutes.Clostridia.Clostridiales.Ruminococcaceae.Ruminococcaceae.UCG.003	SSC4D
13166	ENSG00000146701	rs3779419	0.772739848	0.907769195	0.95474662	0.660968342	-0.05161286	-0.023995032	0.016157194	-0.14736144	0.177987011	0.206322954	0.283642702	0.334483643	0.542751639	0.372860034	0.943568274	0.995419257	Bacteria.Firmicutes.Clostridia.Clostridiales.Ruminococcaceae.Ruminococcaceae.UCG.003	MDH2
13167	ENSG00000146707	rs2527935	1.28E-09	1.53E-12	0.51159864	0.2575388	-0.842170826	1.285614074	0.14449355	-0.260940368	0.119336906	0.147886996	0.218954616	0.228474085	4.16E-07	4.31E-10	0.906456306	0.959789324	Bacteria.Firmicutes.Clostridia.Clostridiales.Ruminococcaceae.Ruminococcaceae.UCG.003	POMZP3
13168	ENSG00000146729	rs4275190	0.381046851	0.394879064	0.633742059	0.238266129	0.302010665	-0.188772884	0.23648319	-0.388554718	0.342465651	0.220427833	0.494022773	0.32648613	0.401475371	0.221957642	0.924088825	0.959789324	Bacteria.Firmicutes.Clostridia.Clostridiales.Ruminococcaceae.Ruminococcaceae.UCG.003	NIPSNAP2
13169	ENSG00000146731	rs10255049	0.645895092	0.980640389	0.883883292	0.414042625	0.161749532	0.005773041	-0.075444918	-0.286111761	0.350420247	0.237006083	0.514580475	0.348072329	0.501927534	0.390969864	0.940484979	0.966674537	Bacteria.Firmicutes.Clostridia.Clostridiales.Ruminococcaceae.Ruminococcaceae.UCG.003	CCT6A
13170	ENSG00000146733	rs34885337	0.283431608	0.938829303	0.018542844	0.286123007	0.171201905	0.030825594	-0.608534291	0.685082042	0.158307387	0.400154064	0.252046842	0.637064177	0.352192368	0.380498119	0.819094296	0.959789324	Bacteria.Firmicutes.Clostridia.Clostridiales.Ruminococcaceae.Ruminococcaceae.UCG.003	PSPH
13171	ENSG00000146830	rs183181389	0.49145563	0.123818468	0.802252578	0.848826669	0.099989918	-0.269739011	0.059482012	-0.065186354	0.144524535	0.173039044	0.236562237	0.340637783	0.450240445	0.105424462	0.934913666	0.996115968	Bacteria.Firmicutes.Clostridia.Clostridiales.Ruminococcaceae.Ruminococcaceae.UCG.003	GIGYF1
13172	ENSG00000146833	rs2571996	9.57E-05	4.89E-06	0.941076419	0.56976272	-0.902831561	0.886591268	-0.029107999	-0.176748779	0.217305021	0.17812054	0.392296033	0.309400879	0.002682904	6.82E-05	0.943568274	0.992159425	Bacteria.Firmicutes.Clostridia.Clostridiales.Ruminococcaceae.Ruminococcaceae.UCG.003	TRIM4
13173	ENSG00000146856	rs3735001	0.314054549	0.186905034	0.503218046	0.728269989	0.159767564	-0.223420937	-0.174484516	-0.110113062	0.157485876	0.167526702	0.259215639	0.315594547	0.366853127	0.137377848	0.906456306	0.995419257	Bacteria.Firmicutes.Clostridia.Clostridiales.Ruminococcaceae.Ruminococcaceae.UCG.003	AGBL3
13174	ENSG00000146909	rs1419934	0.193628876	0.561759768	0.706277544	0.193361379	0.318526603	-0.109330159	0.183643342	-0.439525866	0.242538798	0.187472471	0.485193342	0.334468943	0.296376711	0.27861184	0.926685747	0.959789324	Bacteria.Firmicutes.Clostridia.Clostridiales.Ruminococcaceae.Ruminococcaceae.UCG.003	NOM1
13175	ENSG00000146955	rs9640467	0.478213096	0.388197838	0.929940878	0.999699594	0.251030172	-0.192712935	0.059233535	0.000157106	0.351958651	0.221858747	0.671159933	0.415699915	0.443777958	0.219563502	0.943568274	0.999958312	Bacteria.Firmicutes.Clostridia.Clostridiales.Ruminococcaceae.Ruminococcaceae.UCG.003	RAB19
13176	ENSG00000147364	rs17064969	0.131468775	0.040128107	0.971460467	0.783557454	-0.231491066	0.490492886	0.008654514	-0.127226663	0.151570358	0.234265947	0.240988385	0.461287438	0.246570883	0.050346583	0.944009018	0.995419257	Bacteria.Firmicutes.Clostridia.Clostridiales.Ruminococcaceae.Ruminococcaceae.UCG.003	FBXO25
13177	ENSG00000147419	rs7842666	0.312456833	0.197256824	0.623433124	0.22384431	-0.266555721	0.265456842	0.198348723	-0.376260533	0.261876151	0.203798509	0.402079629	0.306425103	0.365970857	0.141983467	0.924088825	0.959789324	Bacteria.Firmicutes.Clostridia.Clostridiales.Ruminococcaceae.Ruminococcaceae.UCG.003	CCDC25
13178	ENSG00000147437	rs5890232	0.089450875	0.13137271	0.469762948	0.90299285	0.191204507	-0.241889531	-0.13029671	-0.026542174	0.110929287	0.158338703	0.179211459	0.216934706	0.205653212	0.109726142	0.901732804	0.998766064	Bacteria.Firmicutes.Clostridia.Clostridiales.Ruminococcaceae.Ruminococcaceae.UCG.003	GNRH1
13179	ENSG00000147526	rs2037203	0.031569563	0.065218218	0.209984868	0.483693624	0.531107689	-0.352814256	-0.494418879	0.208041315	0.241790939	0.1881677	0.390554693	0.295366948	0.121130835	0.069067702	0.875019322	0.9794223	Bacteria.Firmicutes.Clostridia.Clostridiales.Ruminococcaceae.Ruminococcaceae.UCG.003	TACC1
13180	ENSG00000147592	rs1201411001	0.383251709	0.164956056	0.478903227	0.926006578	-0.220270135	0.281741751	-0.28799078	-0.033254258	0.250942337	0.200646191	0.404415985	0.356706492	0.402870412	0.126405725	0.902840658	0.9992187	Bacteria.Firmicutes.Clostridia.Clostridiales.Ruminococcaceae.Ruminococcaceae.UCG.003	LACTB2
13181	ENSG00000147606	rs10808635	0.880130839	0.903002912	0.990866334	0.84742845	-0.055646632	0.028151018	-0.00639304	-0.067860406	0.367574386	0.230108109	0.556349463	0.351320778	0.57104596	0.37151504	0.94613179	0.995873446	Bacteria.Firmicutes.Clostridia.Clostridiales.Ruminococcaceae.Ruminococcaceae.UCG.003	SLC26A7
13182	ENSG00000147676	rs35250297	0.089716328	0.055979849	0.199786505	0.986087541	0.242176601	-0.489900619	-0.319619401	-0.007578714	0.14062023	0.251816299	0.246785014	0.432976387	0.206054948	0.062518521	0.875019322	0.9992187	Bacteria.Firmicutes.Clostridia.Clostridiales.Ruminococcaceae.Ruminococcaceae.UCG.003	MAL2
13183	ENSG00000147883	rs2069418	0.6501372	0.517998036	0.788940041	0.81945015	0.100665739	-0.11128262	0.123402347	-0.069422721	0.220927705	0.171224424	0.459126181	0.302939104	0.503018527	0.264341426	0.933776632	0.995419257	Bacteria.Firmicutes.Clostridia.Clostridiales.Ruminococcaceae.Ruminococcaceae.UCG.003	CDKN2B
13184	ENSG00000147996	rs1196824726	0.102715452	0.074096948	0.837353711	0.281443873	0.361639823	-0.601325986	0.079504936	-0.606779967	0.218541255	0.331343239	0.385774595	0.558745929	0.217645076	0.074964028	0.936203076	0.959789324	Bacteria.Firmicutes.Clostridia.Clostridiales.Ruminococcaceae.Ruminococcaceae.UCG.003	ZNG1E
13185	ENSG00000148057	rs2780970	0.384163389	0.630801031	0.700163588	0.77658025	-0.243874588	0.102459339	0.168684462	-0.092200358	0.278369863	0.212197657	0.436125432	0.323575055	0.402870412	0.300956502	0.926685747	0.995419257	Bacteria.Firmicutes.Clostridia.Clostridiales.Ruminococcaceae.Ruminococcaceae.UCG.003	IDNK
13186	ENSG00000148082	rs13297937	0.870650241	0.866384755	0.341956335	0.246701543	0.028379878	0.04662661	-0.250074067	0.551512733	0.173612216	0.276045604	0.261254069	0.47187552	0.56906109	0.36335243	0.891133356	0.959789324	Bacteria.Firmicutes.Clostridia.Clostridiales.Ruminococcaceae.Ruminococcaceae.UCG.003	SHC3
13187	ENSG00000148110	rs7031496	0.224334237	0.047238267	0.81838399	0.352929556	-0.330524824	0.378716648	-0.101975705	-0.275926237	0.269466162	0.187302451	0.442330857	0.294943449	0.313804517	0.055712216	0.935017739	0.959789324	Bacteria.Firmicutes.Clostridia.Clostridiales.Ruminococcaceae.Ruminococcaceae.UCG.003	MFSD14B
13188	ENSG00000148143	rs10114389	0.199568651	2.40E-05	0.454056873	0.055486259	-0.180116331	1.07733765	0.166094921	-0.982643494	0.139003475	0.2370085	0.220542908	0.5040478	0.300208666	0.000237358	0.901732804	0.892694479	Bacteria.Firmicutes.Clostridia.Clostridiales.Ruminococcaceae.Ruminococcaceae.UCG.003	ZNF462
13189	ENSG00000148154	rs10817231	0.239933624	0.09353907	0.953694048	0.686628582	-0.379653779	0.390296127	-0.025051211	-0.140851751	0.320153518	0.229371436	0.429771278	0.347595932	0.325958786	0.086762208	0.943568274	0.995419257	Bacteria.Firmicutes.Clostridia.Clostridiales.Ruminococcaceae.Ruminococcaceae.UCG.003	UGCG
13190	ENSG00000148158	rs4979179	0.919418194	0.955293317	0.234019473	0.311679501	0.024277801	0.01235816	-0.629233212	0.466882408	0.239061788	0.219605796	0.523897022	0.457943958	0.582279351	0.384454439	0.875019322	0.959789324	Bacteria.Firmicutes.Clostridia.Clostridiales.Ruminococcaceae.Ruminococcaceae.UCG.003	SNX30
13191	ENSG00000148180	rs10818525	0.019094679	0.005336394	0.946861123	0.836996945	-0.420219681	0.50393868	0.022121416	-0.062295026	0.174894965	0.174894965	0.330648711	0.30159733	0.090307124	0.013072274	0.943568274	0.995419257	Bacteria.Firmicutes.Clostridia.Clostridiales.Ruminococcaceae.Ruminococcaceae.UCG.003	GSN
13192	ENSG00000148218	rs1805312	0.969434787	0.970134674	0.717253623	0.691154843	-0.005753469	-0.0122879	-0.088041836	0.207318195	0.149585238	0.326965335	0.24208085	0.5195475	0.594040051	0.388248695	0.927443563	0.995419257	Bacteria.Firmicutes.Clostridia.Clostridiales.Ruminococcaceae.Ruminococcaceae.UCG.003	ALAD
13193	ENSG00000148225	rs16932806	0.02231794	0.006585865	0.067295383	0.197664594	0.368331387	-0.873186944	-0.480299175	0.540053168	0.157407065	0.311187834	0.258179824	0.414995867	0.099059813	0.014956156	0.866604658	0.959789324	Bacteria.Firmicutes.Clostridia.Clostridiales.Ruminococcaceae.Ruminococcaceae.UCG.003	WDR31
13194	ENSG00000148290	rs523304	0.00274295	0.001067127	0.536874823	0.723705185	-0.641279371	0.597132922	-0.20987391	-0.091445356	0.206044862	0.174429683	0.338074722	0.25757665	0.02617874	0.004195586	0.913989901	0.995419257	Bacteria.Firmicutes.Clostridia.Clostridiales.Ruminococcaceae.Ruminococcaceae.UCG.003	SURF1
13195	ENSG00000148296	rs138992095	0.958222731	0.926524323	0.145129286	0.017214863	-0.008663163	0.028157329	-0.384689039	1.073565638	0.164751119	0.304168081	0.260913	0.439303979	0.591300848	0.377517628	0.875019322	0.722713242	Bacteria.Firmicutes.Clostridia.Clostridiales.Ruminococcaceae.Ruminococcaceae.UCG.003	SURF6
13196	ENSG00000148300	rs3124779	0.562093207	0.418588667	0.928442294	0.937844617	0.14490698	-0.172984129	0.035167064	-0.02754649	0.24868983	0.212518795	0.390101822	0.351910774	0.474110785	0.230213568	0.943568274	0.9992187	Bacteria.Firmicutes.Clostridia.Clostridiales.Ruminococcaceae.Ruminococcaceae.UCG.003	REXO4
13197	ENSG00000148341	rs11537529	0.168433947	0.026869549	0.976640615	0.835389571	0.259756398	-0.345771868	0.009218457	-0.053694006	0.18653477	0.152729404	0.313637821	0.257380516	0.277651703	0.038743883	0.945209142	0.995419257	Bacteria.Firmicutes.Clostridia.Clostridiales.Ruminococcaceae.Ruminococcaceae.UCG.003	SH3GLB2
13198	ENSG00000148356	rs3824414	0.870428141	0.703232019	0.758686871	0.902501972	0.04527624	-0.094446014	0.1427144	-0.046288318	0.276495627	0.24684115	0.462633844	0.376409582	0.56906109	0.32202819	0.932138087	0.998766064	Bacteria.Firmicutes.Clostridia.Clostridiales.Ruminococcaceae.Ruminococcaceae.UCG.003	LRSAM1
13199	ENSG00000148357	rs111898507	0.754060045	0.132229576	0.783745072	0.932774601	0.060520077	-0.400907009	0.078434709	0.041390656	0.192373342	0.263023071	0.284634955	0.488806992	0.535193903	0.110075265	0.933776632	0.9992187	Bacteria.Firmicutes.Clostridia.Clostridiales.Ruminococcaceae.Ruminococcaceae.UCG.003	HMCN2
13200	ENSG00000148459	rs11015245	0.203168644	0.154933656	0.608232664	0.823450078	0.281215527	-0.27590076	-0.196404683	-0.078780997	0.218788385	0.191757936	0.38132471	0.351702528	0.300842489	0.12170128	0.922463302	0.995419257	Bacteria.Firmicutes.Clostridia.Clostridiales.Ruminococcaceae.Ruminococcaceae.UCG.003	PDSS1
13201	ENSG00000148468	rs11259612	0.131577349	0.104698101	0.126797179	0.050830178	-0.414158375	0.321542352	-0.585871291	0.543021774	0.271250663	0.195451156	0.378868799	0.27298938	0.246570883	0.093124212	0.875019322	0.892694479	Bacteria.Firmicutes.Clostridia.Clostridiales.Ruminococcaceae.Ruminococcaceae.UCG.003	FAM171A1
13202	ENSG00000148484	rs921744	0.793083211	0.314446486	0.101160813	0.074801097	-0.041764289	0.303918345	-0.408819136	1.013893473	0.158574358	0.299822608	0.245910442	0.560068289	0.546931171	0.191160411	0.875019322	0.929006421	Bacteria.Firmicutes.Clostridia.Clostridiales.Ruminococcaceae.Ruminococcaceae.UCG.003	RSU1
13203	ENSG00000148584	rs17500846	0.448689341	0.364180441	0.455617387	0.29492207	-0.141720495	0.243655398	-0.222367339	0.412017931	0.185949817	0.266657771	0.296289887	0.39025297	0.429673846	0.210102972	0.901732804	0.959789324	Bacteria.Firmicutes.Clostridia.Clostridiales.Ruminococcaceae.Ruminococcaceae.UCG.003	A1CF
13204	ENSG00000148655	rs2093514	0.554008212	0.534204808	0.875532967	0.624453524	0.130060384	-0.129158313	0.069943019	-0.185869845	0.218660867	0.206693247	0.444806921	0.377895291	0.471140203	0.268681788	0.940484979	0.995419257	Bacteria.Firmicutes.Clostridia.Clostridiales.Ruminococcaceae.Ruminococcaceae.UCG.003	LRMDA
13205	ENSG00000148690	rs1998840	0.667500344	0.002681417	0.036906812	0.348140288	-0.056315791	0.62934579	-0.448701713	0.361262317	0.130507179	0.201712299	0.210661209	0.382315787	0.509468313	0.008127379	0.866604658	0.959789324	Bacteria.Firmicutes.Clostridia.Clostridiales.Ruminococcaceae.Ruminococcaceae.UCG.003	FRA10AC1
13206	ENSG00000148719	rs9415066	0.333485221	0.180887893	0.41503855	0.385325884	0.27319363	-0.264199835	-0.395606092	0.293739889	0.280411655	0.195367553	0.482312219	0.336114186	0.37555932	0.13427613	0.899169451	0.966674537	Bacteria.Firmicutes.Clostridia.Clostridiales.Ruminococcaceae.Ruminococcaceae.UCG.003	DNAJB12
13207	ENSG00000148832	rs2153817	0.554787383	0.552677919	0.609033929	0.843180169	-0.26176313	0.157552973	-0.2907074	0.070292846	0.440951841	0.263993092	0.565681827	0.35392812	0.471453097	0.275673017	0.922463302	0.995419257	Bacteria.Firmicutes.Clostridia.Clostridiales.Ruminococcaceae.Ruminococcaceae.UCG.003	PAOX
13208	ENSG00000148834	rs2282326	0.258460026	0.152458637	0.677757996	0.964191049	-0.263298011	0.313223437	-0.1468602	0.015431925	0.230989352	0.21637219	0.351865437	0.342432021	0.338532663	0.120654944	0.925937631	0.9992187	Bacteria.Firmicutes.Clostridia.Clostridiales.Ruminococcaceae.Ruminococcaceae.UCG.003	GSTO1
13209	ENSG00000148842	rs2274341	0.924541451	0.444931577	0.281293701	0.496741584	-0.014971609	-0.155620154	0.276795818	-0.221277265	0.157467632	0.202498653	0.254803804	0.323785216	0.582944573	0.239156133	0.87667254	0.98273081	Bacteria.Firmicutes.Clostridia.Clostridiales.Ruminococcaceae.Ruminococcaceae.UCG.003	CNNM2
13210	ENSG00000148843	rs7831	0.320595879	0.022672204	0.36869128	0.835557281	-0.21305595	0.50878112	-0.295110738	0.069388958	0.212893246	0.218023939	0.326044037	0.332958028	0.368932604	0.034747392	0.899169451	0.995419257	Bacteria.Firmicutes.Clostridia.Clostridiales.Ruminococcaceae.Ruminococcaceae.UCG.003	PDCD11
13211	ENSG00000149050	rs7938434	0.690473577	0.700074397	0.591499906	0.900001793	0.079558399	0.11018288	-0.181905462	-0.05626828	0.19891321	0.284783322	0.337304035	0.446065486	0.515857833	0.321469076	0.919597441	0.998766064	Bacteria.Firmicutes.Clostridia.Clostridiales.Ruminococcaceae.Ruminococcaceae.UCG.003	ZNF214
13212	ENSG00000149054	rs7933973	0.145397251	0.018500082	0.119678088	0.089163686	-0.30039674	0.484219259	-0.496239792	0.607103281	0.203880205	0.200481022	0.314760899	0.351894434	0.259439227	0.030423516	0.875019322	0.959789324	Bacteria.Firmicutes.Clostridia.Clostridiales.Ruminococcaceae.Ruminococcaceae.UCG.003	ZNF215
13213	ENSG00000149084	rs11555762	0.052723383	0.00250271	0.83850196	0.189103422	0.298639922	-0.535148441	0.051079624	-0.38680637	0.151387887	0.17024952	0.249636674	0.291504072	0.157967258	0.00764777	0.93667672	0.959789324	Bacteria.Firmicutes.Clostridia.Clostridiales.Ruminococcaceae.Ruminococcaceae.UCG.003	HSD17B12
13214	ENSG00000149089	rs2956111	0.849721171	0.609246865	0.40751056	0.943271731	0.039988426	0.11639603	-0.255356399	0.024939702	0.21022279	0.226627789	0.306327919	0.34914999	0.561339244	0.294719237	0.899169451	0.9992187	Bacteria.Firmicutes.Clostridia.Clostridiales.Ruminococcaceae.Ruminococcaceae.UCG.003	APIP
13215	ENSG00000149150	rs2848626	0.971556215	0.834829564	0.163591322	0.248070619	-0.014451019	0.050202203	-1.048614185	0.518969398	0.403749541	0.239814635	0.74433703	0.445332363	0.594330181	0.355405212	0.875019322	0.959789324	Bacteria.Firmicutes.Clostridia.Clostridiales.Ruminococcaceae.Ruminococcaceae.UCG.003	SLC43A1
13216	ENSG00000149179	rs4752968	0.869510044	0.462240018	0.577422244	0.594894249	-0.029476325	0.204265344	-0.147850254	0.265194579	0.178729684	0.276229796	0.264050973	0.496292934	0.56906109	0.244501866	0.915902176	0.995419257	Bacteria.Firmicutes.Clostridia.Clostridiales.Ruminococcaceae.Ruminococcaceae.UCG.003	CSTPP1
13217	ENSG00000149196	rs10792848	0.20158499	0.239085109	0.133588506	0.951164297	0.206516771	-0.47141632	-0.392089471	0.033440605	0.160102252	0.396810036	0.258157124	0.543943887	0.30058822	0.160638942	0.875019322	0.9992187	Bacteria.Firmicutes.Clostridia.Clostridiales.Ruminococcaceae.Ruminococcaceae.UCG.003	HIKESHI
13218	ENSG00000149231	rs11021568	0.552348611	0.734780693	0.170433987	0.95451702	0.088013265	0.103972327	-0.346170959	-0.025226792	0.147351018	0.305614444	0.249775578	0.440623237	0.470868105	0.330224216	0.875019322	0.9992187	Bacteria.Firmicutes.Clostridia.Clostridiales.Ruminococcaceae.Ruminococcaceae.UCG.003	CCDC82
13219	ENSG00000149262	rs1124590	0.8207236	0.085799266	0.19746573	0.450215821	-0.037494574	0.544079776	-0.354766142	0.401107652	0.164797616	0.311956358	0.272492335	0.528071517	0.554018293	0.082027162	0.875019322	0.973024576	Bacteria.Firmicutes.Clostridia.Clostridiales.Ruminococcaceae.Ruminococcaceae.UCG.003	INTS4
13220	ENSG00000149292	rs11214582	0.004410613	0.001063233	0.751235928	0.489601075	0.620351263	-0.557883007	0.134198811	-0.216531151	0.210386444	0.162908548	0.421564635	0.311632029	0.035653363	0.004195586	0.932138087	0.9794223	Bacteria.Firmicutes.Clostridia.Clostridiales.Ruminococcaceae.Ruminococcaceae.UCG.003	TTC12
13221	ENSG00000149328	rs7112912	0.04439771	0.002437114	0.418153021	0.598494724	-0.448700527	0.521031204	-0.291264827	0.161531785	0.218938772	0.16528795	0.357495482	0.305281633	0.144275053	0.007503744	0.899169451	0.995419257	Bacteria.Firmicutes.Clostridia.Clostridiales.Ruminococcaceae.Ruminococcaceae.UCG.003	GLB1L2
13222	ENSG00000149418	rs7108945	0.517282457	0.114773521	0.634641954	0.286691758	0.095284708	-0.405861972	-0.118335429	0.413277045	0.146358193	0.253948056	0.247865599	0.384767982	0.459302987	0.099769758	0.924088825	0.959789324	Bacteria.Firmicutes.Clostridia.Clostridiales.Ruminococcaceae.Ruminococcaceae.UCG.003	ST14
13223	ENSG00000149474	rs35938148	0.127583158	0.007829004	0.802432927	0.515390491	-0.268494677	0.536819454	-0.078709296	-0.215740619	0.173994668	0.195701588	0.313321817	0.3298836	0.244972003	0.016762358	0.934913666	0.986134693	Bacteria.Firmicutes.Clostridia.Clostridiales.Ruminococcaceae.Ruminococcaceae.UCG.003	KAT14
13224	ENSG00000149499	rs113222038	0.427209974	0.213042445	0.811253419	0.49435978	-0.153329721	0.299058693	0.07468962	-0.279087731	0.191924355	0.237840223	0.311508221	0.406118598	0.421183466	0.148690273	0.935017739	0.979880441	Bacteria.Firmicutes.Clostridia.Clostridiales.Ruminococcaceae.Ruminococcaceae.UCG.003	EML3
13225	ENSG00000149506	rs11827017	0.351938191	0.038130241	0.769228073	0.562353147	0.144703465	-0.809591342	-0.074196117	0.282657239	0.154356394	0.382623004	0.251858219	0.485420766	0.38563367	0.048941151	0.933776632	0.992159425	Bacteria.Firmicutes.Clostridia.Clostridiales.Ruminococcaceae.Ruminococcaceae.UCG.003	ZP1
13226	ENSG00000149516	rs507035	0.133560783	0.221398738	0.81867861	0.532458833	-0.456724835	0.284892769	-0.098922124	0.200648263	0.300692113	0.230778228	0.429795472	0.319728657	0.248468388	0.152770703	0.935017739	0.989535523	Bacteria.Firmicutes.Clostridia.Clostridiales.Ruminococcaceae.Ruminococcaceae.UCG.003	MS4A3
13227	ENSG00000149527	rs12746918	0.143696027	0.035164571	0.498019153	0.412906753	-0.203464816	0.415679062	0.142098983	-0.385029353	0.137498881	0.193274066	0.208547876	0.467267971	0.258229311	0.04666594	0.906456306	0.966674537	Bacteria.Firmicutes.Clostridia.Clostridiales.Ruminococcaceae.Ruminococcaceae.UCG.003	PLCH2
13228	ENSG00000149532	rs2277285	0.095922247	0.121583528	0.815206531	0.505142281	0.728238289	-0.378828641	0.182858382	-0.294983543	0.431143233	0.241547116	0.779280043	0.440218953	0.211333588	0.104039434	0.935017739	0.983066876	Bacteria.Firmicutes.Clostridia.Clostridiales.Ruminococcaceae.Ruminococcaceae.UCG.003	CPSF7
13229	ENSG00000149577	rs1794116	0.057944824	0.044514476	0.900264109	0.779764315	-0.545766616	0.391768407	-0.048111646	0.073497496	0.282825423	0.191267513	0.382412509	0.261770232	0.165475879	0.053686247	0.940484979	0.995419257	Bacteria.Firmicutes.Clostridia.Clostridiales.Ruminococcaceae.Ruminococcaceae.UCG.003	SIDT2
13230	ENSG00000149600	rs199656954	0.302123323	0.04243997	0.401431256	0.776084327	-0.182392666	0.531992439	-0.252062638	-0.108680129	0.175373343	0.257091656	0.298469451	0.380542094	0.3600553	0.052059425	0.899169451	0.995419257	Bacteria.Firmicutes.Clostridia.Clostridiales.Ruminococcaceae.Ruminococcaceae.UCG.003	COMMD7
13231	ENSG00000149679	rs146975578	0.098626623	0.001182996	0.44667598	0.795628861	-0.281585323	0.734675529	-0.204726296	-0.090090612	0.168090309	0.216705136	0.267425441	0.3464255	0.213359859	0.00450952	0.901732804	0.995419257	Bacteria.Firmicutes.Clostridia.Clostridiales.Ruminococcaceae.Ruminococcaceae.UCG.003	CABLES2
13232	ENSG00000149743	rs11603538	0.004699815	0.001294168	0.232336168	0.06482621	-0.520358552	0.627588531	0.337903549	-0.563298785	0.177820212	0.18671665	0.280314655	0.299976157	0.037133527	0.004739839	0.875019322	0.910217827	Bacteria.Firmicutes.Clostridia.Clostridiales.Ruminococcaceae.Ruminococcaceae.UCG.003	TRPT1
13233	ENSG00000149922	rs9783783	0.06189479	0.012891665	0.772472102	0.908082953	-0.448257611	0.479738615	-0.110392316	0.034043453	0.236010272	0.187676838	0.38022709	0.293728792	0.170469314	0.023989795	0.933776632	0.998902975	Bacteria.Firmicutes.Clostridia.Clostridiales.Ruminococcaceae.Ruminococcaceae.UCG.003	TBX6
13234	ENSG00000149968	rs673163	0.254710178	0.106153248	0.776797839	0.926581655	-0.243168175	0.373162362	-0.095800973	-0.031938831	0.211637842	0.227797408	0.33654823	0.345287766	0.336768134	0.09385981	0.933776632	0.9992187	Bacteria.Firmicutes.Clostridia.Clostridiales.Ruminococcaceae.Ruminococcaceae.UCG.003	MMP3
13235	ENSG00000150048	rs7314451	0.880147224	0.723297545	0.759776009	0.601592851	-0.044827056	0.074113772	0.169851966	-0.190203472	0.296146362	0.208437303	0.553183089	0.36254251	0.57104596	0.327492706	0.932138087	0.995419257	Bacteria.Firmicutes.Clostridia.Clostridiales.Ruminococcaceae.Ruminococcaceae.UCG.003	CLEC1A
13236	ENSG00000150316	rs6483382	0.95394146	0.849113048	0.598846419	0.202334707	0.017114799	0.040582151	0.286615021	-0.490145303	0.295195522	0.212473583	0.542200939	0.380625429	0.59010175	0.35900998	0.919597441	0.959789324	Bacteria.Firmicutes.Clostridia.Clostridiales.Ruminococcaceae.Ruminococcaceae.UCG.003	CWC15
13237	ENSG00000150403	rs2260728	0.241022279	0.150645039	0.406768072	0.592950669	0.391998842	-0.315113636	-0.409059444	0.180837936	0.331338043	0.216700153	0.489931353	0.336643915	0.32704656	0.119959008	0.899169451	0.995419257	Bacteria.Firmicutes.Clostridia.Clostridiales.Ruminococcaceae.Ruminococcaceae.UCG.003	TMCO3
13238	ENSG00000150456	rs4770072	0.244633513	0.003775623	0.97741239	0.020078042	-0.207821356	0.779406835	-0.007736885	-0.98914781	0.177027304	0.259559984	0.272227251	0.415150399	0.330171578	0.010367973	0.945444614	0.749024095	Bacteria.Firmicutes.Clostridia.Clostridiales.Ruminococcaceae.Ruminococcaceae.UCG.003	EEF1AKMT1
13239	ENSG00000150459	rs927911	0.801411615	0.720362714	0.416055872	0.724295557	-0.086630487	0.080899971	-0.437081765	0.12067074	0.343042094	0.225029588	0.534047844	0.340656196	0.549136044	0.326684776	0.899169451	0.995419257	Bacteria.Firmicutes.Clostridia.Clostridiales.Ruminococcaceae.Ruminococcaceae.UCG.003	SAP18
13240	ENSG00000150477	rs72898333	0.87220697	0.69936813	0.947289243	0.336010197	0.027885168	0.117488485	0.021182031	-0.456079019	0.172682647	0.302915046	0.319183123	0.470598502	0.56906109	0.321357463	0.943568274	0.959789324	Bacteria.Firmicutes.Clostridia.Clostridiales.Ruminococcaceae.Ruminococcaceae.UCG.003	KIAA1328
13241	ENSG00000150527	rs8015094	0.239385927	0.14818578	0.735682235	0.94235646	-0.312960718	0.302350106	-0.153214537	0.024666817	0.263602118	0.206650094	0.451953643	0.339836914	0.325604197	0.118800399	0.931841702	0.9992187	Bacteria.Firmicutes.Clostridia.Clostridiales.Ruminococcaceae.Ruminococcaceae.UCG.003	MIA2
13242	ENSG00000150540	rs9287488	0.668132075	0.873380444	0.23911673	0.636110106	0.104911764	-0.032507581	-0.429022886	0.151987273	0.243617327	0.203189687	0.361150349	0.319740573	0.509468313	0.364954768	0.875019322	0.995419257	Bacteria.Firmicutes.Clostridia.Clostridiales.Ruminococcaceae.Ruminococcaceae.UCG.003	HNMT
13243	ENSG00000150712	rs2052562	0.126907515	0.047311768	0.117597872	0.042037966	0.300236703	-0.41082388	-0.532174854	0.767573275	0.194213232	0.203251334	0.335618522	0.370192674	0.244708976	0.055754897	0.875019322	0.874667337	Bacteria.Firmicutes.Clostridia.Clostridiales.Ruminococcaceae.Ruminococcaceae.UCG.003	MTMR12
13244	ENSG00000150722	rs10930990	0.83947044	0.967334187	0.460107287	0.708578763	0.04258239	-0.010050544	-0.233866215	0.130047236	0.209382343	0.244493332	0.314751655	0.34643804	0.557638044	0.387733854	0.901732804	0.995419257	Bacteria.Firmicutes.Clostridia.Clostridiales.Ruminococcaceae.Ruminococcaceae.UCG.003	PPP1R1C
13245	ENSG00000150750	rs3087967	0.000536949	9.14E-05	0.691407378	0.67876231	-1.022411609	0.712839883	0.23161344	-0.145502247	0.280908573	0.171029185	0.580933715	0.349768137	0.008660661	0.000666029	0.926685747	0.995419257	Bacteria.Firmicutes.Clostridia.Clostridiales.Ruminococcaceae.Ruminococcaceae.UCG.003	POU2AF2
13246	ENSG00000150753	rs77720602	0.275298863	0.943519003	0.024478143	0.566585799	0.181812229	0.023636607	-0.657971765	0.287927328	0.165273659	0.332358162	0.285783788	0.499888821	0.347644767	0.381490554	0.866604658	0.992159425	Bacteria.Firmicutes.Clostridia.Clostridiales.Ruminococcaceae.Ruminococcaceae.UCG.003	CCT5
13247	ENSG00000150756	rs7702689	0.017652784	0.02587898	0.37368356	0.775322479	0.724148525	-0.505371119	-0.407168976	-0.1069245	0.297529849	0.221705448	0.454596518	0.3730896	0.085341552	0.037912295	0.899169451	0.995419257	Bacteria.Firmicutes.Clostridia.Clostridiales.Ruminococcaceae.Ruminococcaceae.UCG.003	ATPSCKMT
13248	ENSG00000150873	rs11676318	0.729436312	0.298758466	0.056862196	0.781534627	0.059523241	0.250990204	-0.504436402	0.1203688	0.171365644	0.23964301	0.260243076	0.432275752	0.527447218	0.185163806	0.866604658	0.995419257	Bacteria.Firmicutes.Clostridia.Clostridiales.Ruminococcaceae.Ruminococcaceae.UCG.003	C2orf50
13249	ENSG00000150893	rs1945504	0.14613115	0.339994344	0.528515624	0.986201265	0.286313236	-0.201896092	-0.220203476	0.00618716	0.194681715	0.210060933	0.347529875	0.356389592	0.260410644	0.201936035	0.91354526	0.9992187	Bacteria.Firmicutes.Clostridia.Clostridiales.Ruminococcaceae.Ruminococcaceae.UCG.003	FREM2
13250	ENSG00000150938	rs9295	0.393111921	0.313550013	0.215080914	0.118865307	0.162440578	-0.249231454	-0.380377821	0.535750802	0.188968579	0.245414114	0.303877972	0.33906161	0.406839292	0.190942468	0.875019322	0.959789324	Bacteria.Firmicutes.Clostridia.Clostridiales.Ruminococcaceae.Ruminococcaceae.UCG.003	CRIM1
13251	ENSG00000150977	rs4930718	0.720112119	0.453287981	0.831746852	0.351603322	-0.063451993	0.188867763	0.065443435	-0.390658662	0.176331559	0.250352456	0.306807309	0.416427281	0.523764412	0.242426946	0.935288724	0.959789324	Bacteria.Firmicutes.Clostridia.Clostridiales.Ruminococcaceae.Ruminococcaceae.UCG.003	RILPL2
13252	ENSG00000151065	rs6489342	0.548809255	0.339431535	0.519275068	0.120267475	-0.105301334	0.259873337	0.179692489	-0.623160259	0.174731613	0.270065713	0.277331268	0.3959067	0.469841846	0.201786756	0.909880415	0.959789324	Bacteria.Firmicutes.Clostridia.Clostridiales.Ruminococcaceae.Ruminococcaceae.UCG.003	DCP1B
13253	ENSG00000151079	rs79064180	0.782724835	0.248544204	0.035769383	0.024034924	-0.043485612	0.234585241	-0.578954962	0.885177925	0.157046366	0.201503414	0.270108191	0.383223958	0.545078152	0.164698704	0.866604658	0.762856363	Bacteria.Firmicutes.Clostridia.Clostridiales.Ruminococcaceae.Ruminococcaceae.UCG.003	KCNA6
13254	ENSG00000151090	rs6781559	0.398085557	0.457483916	0.676920964	0.752757506	0.152324035	-0.132697606	-0.123564409	-0.099407706	0.17908542	0.177548464	0.295236711	0.31426259	0.408244514	0.243364474	0.925875933	0.995419257	Bacteria.Firmicutes.Clostridia.Clostridiales.Ruminococcaceae.Ruminococcaceae.UCG.003	THRB
13255	ENSG00000151131	rs9943769	0.10794589	0.159505346	0.211645947	0.718036091	0.255146452	-0.367627988	-0.319738327	0.1502538	0.15656809	0.258384482	0.253501925	0.414338648	0.224066467	0.123565805	0.875019322	0.995419257	Bacteria.Firmicutes.Clostridia.Clostridiales.Ruminococcaceae.Ruminococcaceae.UCG.003	NOPCHAP1
13256	ENSG00000151135	rs1043156	0.041228847	0.026018128	0.044398311	0.750204468	0.332259046	-0.546736114	-0.486030368	0.164687474	0.159590793	0.240085128	0.237154172	0.515128927	0.138799046	0.038004367	0.866604658	0.995419257	Bacteria.Firmicutes.Clostridia.Clostridiales.Ruminococcaceae.Ruminococcaceae.UCG.003	TMEM263
13257	ENSG00000151151	rs72797403	0.575559438	0.796634383	0.323694717	0.964209909	0.09516806	0.093186954	-0.288340038	0.023966742	0.169133651	0.360144579	0.28998479	0.532098712	0.478439496	0.347577916	0.881482288	0.9992187	Bacteria.Firmicutes.Clostridia.Clostridiales.Ruminococcaceae.Ruminococcaceae.UCG.003	IPMK
13258	ENSG00000151164	rs6606686	0.045133854	0.071641846	0.144748025	0.304342016	0.894460442	-0.518135889	-0.93188279	0.413942447	0.437995182	0.283007267	0.631434907	0.399857386	0.144918673	0.073424726	0.875019322	0.959789324	Bacteria.Firmicutes.Clostridia.Clostridiales.Ruminococcaceae.Ruminococcaceae.UCG.003	RAD9B
13259	ENSG00000151208	rs12354903	0.445384404	0.236983092	0.965209701	0.955015882	-0.175347601	0.320946757	-0.015327863	0.02229291	0.228396851	0.268933685	0.350088361	0.393701515	0.428314683	0.159873588	0.943568274	0.9992187	Bacteria.Firmicutes.Clostridia.Clostridiales.Ruminococcaceae.Ruminococcaceae.UCG.003	DLG5
13260	ENSG00000151224	rs2236569	0.024459435	0.017505781	0.852685228	0.962570923	0.787496629	-0.55211248	-0.101421781	-0.018366487	0.341995158	0.226538045	0.544042415	0.389896214	0.105432881	0.029456907	0.939902505	0.9992187	Bacteria.Firmicutes.Clostridia.Clostridiales.Ruminococcaceae.Ruminococcaceae.UCG.003	MAT1A
13261	ENSG00000151233	rs67788023	0.743115037	0.512674414	0.060821675	0.103157925	0.055805831	0.168692919	-0.509495394	0.672075767	0.169566162	0.256279279	0.26711497	0.406672743	0.531643086	0.262266715	0.866604658	0.959789324	Bacteria.Firmicutes.Clostridia.Clostridiales.Ruminococcaceae.Ruminococcaceae.UCG.003	GXYLT1
13262	ENSG00000151353	rs17042314	0.513469424	0.040341165	0.677364146	0.056826719	-0.098003274	0.618043904	-0.097723231	-1.194339175	0.149169246	0.295511449	0.233833882	0.616079178	0.457551956	0.050486725	0.925875933	0.901375402	Bacteria.Firmicutes.Clostridia.Clostridiales.Ruminococcaceae.Ruminococcaceae.UCG.003	TMEM18
13263	ENSG00000151445	rs11159261	0.746842647	0.71335707	0.591286349	0.738671218	0.094805272	-0.075425292	-0.241152412	0.114824744	0.292465215	0.204440583	0.446906591	0.342738256	0.532742406	0.32489515	0.919597441	0.995419257	Bacteria.Firmicutes.Clostridia.Clostridiales.Ruminococcaceae.Ruminococcaceae.UCG.003	VIPAS39
13264	ENSG00000151470	rs57501568	0.284147858	0.003016591	0.420180593	0.846758363	-0.164744766	0.691142105	-0.18820303	0.098456815	0.15256535	0.224398213	0.232012714	0.507464456	0.352696498	0.008838515	0.899169451	0.995873446	Bacteria.Firmicutes.Clostridia.Clostridiales.Ruminococcaceae.Ruminococcaceae.UCG.003	C4orf33
13265	ENSG00000151552	rs34914923	0.016726346	0.004088888	0.109772621	0.19808168	0.460815049	-0.799173749	-0.503932928	0.548189256	0.187695257	0.268620955	0.310865927	0.421644881	0.083136692	0.010910055	0.875019322	0.959789324	Bacteria.Firmicutes.Clostridia.Clostridiales.Ruminococcaceae.Ruminococcaceae.UCG.003	QDPR
13266	ENSG00000151576	rs13071100	0.27486213	0.005933779	0.214163171	0.001150121	-0.202890612	0.57270218	0.381879229	-1.370582828	0.184265394	0.201407201	0.30446014	0.403197195	0.347644767	0.013985411	0.875019322	0.476195161	Bacteria.Firmicutes.Clostridia.Clostridiales.Ruminococcaceae.Ruminococcaceae.UCG.003	QTRT2
13267	ENSG00000151632	rs1937865	0.040804701	0.004052411	0.8848393	0.139242873	-0.405639978	0.630886598	0.043489073	-0.487835706	0.194415605	0.211833402	0.299102395	0.325944566	0.138799046	0.010832651	0.940484979	0.959789324	Bacteria.Firmicutes.Clostridia.Clostridiales.Ruminococcaceae.Ruminococcaceae.UCG.003	AKR1C2
13268	ENSG00000151640	rs7072915	0.005121734	0.000559073	0.828877804	0.698142159	0.682183723	-0.638570759	-0.092161915	0.117643386	0.23556465	0.176053257	0.424709428	0.302017809	0.03877963	0.00271734	0.935288724	0.995419257	Bacteria.Firmicutes.Clostridia.Clostridiales.Ruminococcaceae.Ruminococcaceae.UCG.003	DPYSL4
13269	ENSG00000151657	rs4749247	0.173488524	0.363691947	0.086236695	0.705024629	0.325162621	-0.175625803	-0.613056634	0.115857683	0.236318712	0.192008965	0.352006729	0.304735679	0.281563936	0.210102972	0.875019322	0.995419257	Bacteria.Firmicutes.Clostridia.Clostridiales.Ruminococcaceae.Ruminococcaceae.UCG.003	KIN
13270	ENSG00000151687	rs1898560	0.921659431	0.935567904	0.484668888	0.770278057	-0.01293559	-0.014865952	-0.148427872	0.088229718	0.131032492	0.183190052	0.21120323	0.300904864	0.58277029	0.379737424	0.906456306	0.995419257	Bacteria.Firmicutes.Clostridia.Clostridiales.Ruminococcaceae.Ruminococcaceae.UCG.003	ANKAR
13271	ENSG00000151690	rs13429315	0.82128214	0.689388246	0.588012646	0.776359317	-0.039834834	0.08585935	-0.155040445	-0.101074484	0.175640466	0.213874895	0.2848004	0.35435839	0.554018293	0.318534846	0.917842745	0.995419257	Bacteria.Firmicutes.Clostridia.Clostridiales.Ruminococcaceae.Ruminococcaceae.UCG.003	MFSD6
13272	ENSG00000151692	rs3771997	0.044836494	0.000394181	0.18317692	0.110909056	0.308443289	-0.781400943	-0.329505235	0.632694966	0.150821263	0.209227947	0.244955847	0.391568601	0.144918673	0.002087541	0.875019322	0.959789324	Bacteria.Firmicutes.Clostridia.Clostridiales.Ruminococcaceae.Ruminococcaceae.UCG.003	RNF144A
13273	ENSG00000151693	rs12475160	0.001346491	0.000549043	0.093407762	0.092067718	0.936439201	-0.740252862	-0.654584363	0.464845458	0.279673813	0.203771537	0.384532453	0.271928437	0.016822876	0.002689923	0.875019322	0.959789324	Bacteria.Firmicutes.Clostridia.Clostridiales.Ruminococcaceae.Ruminococcaceae.UCG.003	ASAP2
13274	ENSG00000151694	rs7340151	0.560020765	0.811849676	0.475814065	0.797003834	0.193238666	-0.052225033	-0.385526667	0.091241528	0.32988229	0.218518923	0.53758416	0.353282482	0.473241385	0.351058601	0.901732804	0.995419257	Bacteria.Firmicutes.Clostridia.Clostridiales.Ruminococcaceae.Ruminococcaceae.UCG.003	ADAM17
13275	ENSG00000151725	rs7680323	0.014206523	0.001810329	0.429909956	0.829406046	-0.807049527	0.676473997	-0.424400823	0.074025764	0.320410143	0.208057202	0.534357218	0.342205941	0.075045936	0.006078977	0.899169451	0.995419257	Bacteria.Firmicutes.Clostridia.Clostridiales.Ruminococcaceae.Ruminococcaceae.UCG.003	CENPU
13276	ENSG00000151748	rs3015488	0.718769131	0.840651952	0.807955102	0.598536254	0.1427154	-0.048069471	0.140484323	-0.194793535	0.394623391	0.238140116	0.575655641	0.368185468	0.523646525	0.356968627	0.935017739	0.995419257	Bacteria.Firmicutes.Clostridia.Clostridiales.Ruminococcaceae.Ruminococcaceae.UCG.003	SAV1
13277	ENSG00000151773	rs1348671	0.024145305	0.011748612	0.445137269	0.786102956	0.483634728	-0.547745396	-0.253846728	0.086826756	0.209552083	0.211352403	0.330464626	0.318652628	0.104734679	0.022222482	0.901732804	0.995419257	Bacteria.Firmicutes.Clostridia.Clostridiales.Ruminococcaceae.Ruminococcaceae.UCG.003	CCDC122
13278	ENSG00000151834	rs80319496	0.334162141	0.862153902	0.75667032	0.153209926	-0.16417465	0.045464166	0.083163724	0.555566784	0.168750123	0.26082071	0.267282054	0.384494966	0.375948864	0.362493701	0.932138087	0.959789324	Bacteria.Firmicutes.Clostridia.Clostridiales.Ruminococcaceae.Ruminococcaceae.UCG.003	GABRA2
13279	ENSG00000151893	rs60462192	0.248147539	0.182680226	0.427569942	0.703597593	0.19712115	-0.498995359	-0.21938754	0.177778672	0.169179244	0.370529282	0.274824592	0.465239041	0.333132853	0.135270616	0.899169451	0.995419257	Bacteria.Firmicutes.Clostridia.Clostridiales.Ruminococcaceae.Ruminococcaceae.UCG.003	CACUL1
13280	ENSG00000151917	rs9396250	0.140619616	0.060045883	0.642151429	0.78649653	-0.474327164	0.372509862	-0.235454285	0.08472862	0.318040478	0.194692593	0.504356985	0.311540314	0.254885275	0.065923621	0.924088825	0.995419257	Bacteria.Firmicutes.Clostridia.Clostridiales.Ruminococcaceae.Ruminococcaceae.UCG.003	BEND6
13281	ENSG00000151929	rs7083324	0.194258062	0.027116399	0.791947799	0.667524839	-0.23955564	0.475446769	-0.078901994	-0.139535062	0.182668131	0.210359592	0.297908165	0.323386324	0.296739892	0.038998648	0.933776632	0.995419257	Bacteria.Firmicutes.Clostridia.Clostridiales.Ruminococcaceae.Ruminococcaceae.UCG.003	BAG3
13282	ENSG00000152061	rs2285210	0.070867909	0.043114362	0.770028117	0.521696851	-0.630956126	0.472162789	0.15466903	-0.223887487	0.343664812	0.228944033	0.526903921	0.347558944	0.181684614	0.052546687	0.933776632	0.988832953	Bacteria.Firmicutes.Clostridia.Clostridiales.Ruminococcaceae.Ruminococcaceae.UCG.003	RABGAP1L
13283	ENSG00000152076	rs11674996	0.048163599	0.01310095	0.796588757	0.857272175	0.541407627	-0.46254785	-0.111610026	0.054160044	0.268914559	0.181389972	0.43124623	0.299968537	0.149232056	0.02425841	0.933776632	0.997095245	Bacteria.Firmicutes.Clostridia.Clostridiales.Ruminococcaceae.Ruminococcaceae.UCG.003	CCDC74B
13284	ENSG00000152078	rs2391393	0.045017334	0.002072308	0.305589276	0.079525125	-0.379407928	0.542992104	0.289105944	-0.519680724	0.185682766	0.169338368	0.27999562	0.291802557	0.144918673	0.006630871	0.881482288	0.929006421	Bacteria.Firmicutes.Clostridia.Clostridiales.Ruminococcaceae.Ruminococcaceae.UCG.003	TLCD4
13285	ENSG00000152217	rs72896886	0.366424104	0.383325569	0.576611673	0.639451503	0.145609063	-0.205737963	-0.13648842	0.19814804	0.160107466	0.234423195	0.243240085	0.421020715	0.393152905	0.217871822	0.915902176	0.995419257	Bacteria.Firmicutes.Clostridia.Clostridiales.Ruminococcaceae.Ruminococcaceae.UCG.003	SETBP1
13286	ENSG00000152219	rs7927974	0.022328503	0.030617772	0.012955222	0.086326994	0.425462017	-0.420180944	-0.707826056	0.656829695	0.181836848	0.190173876	0.277110483	0.377251295	0.099059813	0.042758543	0.758842211	0.953640951	Bacteria.Firmicutes.Clostridia.Clostridiales.Ruminococcaceae.Ruminococcaceae.UCG.003	ARL14EP
13287	ENSG00000152242	rs9959526	0.148330869	0.075199916	0.068578949	0.242524363	0.23667532	-0.474846233	-0.491747097	0.539286181	0.161821518	0.262670354	0.265600807	0.457305141	0.262217663	0.075772095	0.866604658	0.959789324	Bacteria.Firmicutes.Clostridia.Clostridiales.Ruminococcaceae.Ruminococcaceae.UCG.003	C18orf25
13288	ENSG00000152254	rs62176784	0.053210776	0.009873085	0.8210602	0.993761923	-0.330255229	0.633972683	0.063215301	-0.0029723	0.16776847	0.238589198	0.27837825	0.378732378	0.158410112	0.019883008	0.935017739	0.9992187	Bacteria.Firmicutes.Clostridia.Clostridiales.Ruminococcaceae.Ruminococcaceae.UCG.003	G6PC2
13289	ENSG00000152291	rs10460587	0.892371753	0.67156531	0.576369593	0.610333386	0.033479863	-0.080026189	0.217791053	-0.144966161	0.246489644	0.187898321	0.387884994	0.283115862	0.574546375	0.313198426	0.915902176	0.995419257	Bacteria.Firmicutes.Clostridia.Clostridiales.Ruminococcaceae.Ruminococcaceae.UCG.003	TGOLN2
13290	ENSG00000152348	rs749402	0.01084889	0.001647568	0.397384181	0.19054389	-0.514895035	0.755879976	0.247834285	-0.510151443	0.196391523	0.230281298	0.290940491	0.38572804	0.061828792	0.005660386	0.899169451	0.959789324	Bacteria.Firmicutes.Clostridia.Clostridiales.Ruminococcaceae.Ruminococcaceae.UCG.003	ATG10
13291	ENSG00000152359	rs2291630	0.73572519	0.007332178	0.085093014	0.461636028	-0.055185567	0.57943186	-0.441506578	-0.272457235	0.162814403	0.209406653	0.252560365	0.367947625	0.528675705	0.016041516	0.873847698	0.976803035	Bacteria.Firmicutes.Clostridia.Clostridiales.Ruminococcaceae.Ruminococcaceae.UCG.003	POC5
13292	ENSG00000152404	rs687991	0.130183652	0.1578751	0.392567193	0.110084474	0.549978501	-0.322017566	0.486208579	-0.593813365	0.358881272	0.225429942	0.56495651	0.366639152	0.245969626	0.122864413	0.899169451	0.959789324	Bacteria.Firmicutes.Clostridia.Clostridiales.Ruminococcaceae.Ruminococcaceae.UCG.003	CWF19L2
13293	ENSG00000152409	rs6891335	0.252325717	0.155072392	0.771963118	0.72561188	0.267114505	-0.236615787	-0.108586406	0.092191812	0.231302776	0.164510034	0.373147918	0.261562274	0.335765326	0.12170128	0.933776632	0.995419257	Bacteria.Firmicutes.Clostridia.Clostridiales.Ruminococcaceae.Ruminococcaceae.UCG.003	JMY
13294	ENSG00000152465	rs190461570	0.239318146	0.134498883	0.627909207	0.828494642	0.23839437	-0.273725643	-0.149889514	0.063347611	0.20076673	0.180654199	0.307814844	0.291261882	0.325604197	0.111345985	0.924088825	0.995419257	Bacteria.Firmicutes.Clostridia.Clostridiales.Ruminococcaceae.Ruminococcaceae.UCG.003	NMT2
13295	ENSG00000152527	rs72868636	0.639416393	0.476217025	0.913532932	0.665497904	0.06625403	-0.147879653	-0.024200406	-0.156960011	0.140760365	0.206394787	0.222021342	0.361421567	0.499543506	0.248899401	0.941181146	0.995419257	Bacteria.Firmicutes.Clostridia.Clostridiales.Ruminococcaceae.Ruminococcaceae.UCG.003	PLEKHH2
13296	ENSG00000152558	rs2436036	0.702931424	0.977641446	0.909451665	0.565773104	0.175525127	-0.007386122	-0.076595493	-0.22062851	0.458259119	0.262548593	0.670904918	0.382244186	0.519249024	0.390190646	0.941181146	0.992159425	Bacteria.Firmicutes.Clostridia.Clostridiales.Ruminococcaceae.Ruminococcaceae.UCG.003	TMEM123
13297	ENSG00000152580	rs4350899	0.106771316	0.220153123	0.532297084	0.15674823	0.340923049	-0.222470842	0.227571092	-0.401991196	0.208492103	0.179722007	0.362486127	0.280641304	0.222707359	0.152301503	0.913989901	0.959789324	Bacteria.Firmicutes.Clostridia.Clostridiales.Ruminococcaceae.Ruminococcaceae.UCG.003	IGSF10
13298	ENSG00000152582	rs7726182	0.563793501	0.849543632	0.384932671	0.735053839	0.083457946	0.063515852	-0.208548903	-0.171301886	0.143857494	0.333509729	0.238435229	0.504061666	0.474839643	0.35900998	0.899169451	0.995419257	Bacteria.Firmicutes.Clostridia.Clostridiales.Ruminococcaceae.Ruminococcaceae.UCG.003	SPEF2
13299	ENSG00000152669	rs231623	0.017757683	0.017012733	0.264434314	0.284415749	-0.747500313	0.460264866	0.532123712	-0.308626066	0.307420338	0.187982709	0.47276962	0.285970076	0.085341552	0.029120104	0.876024827	0.959789324	Bacteria.Firmicutes.Clostridia.Clostridiales.Ruminococcaceae.Ruminococcaceae.UCG.003	CCNO
13300	ENSG00000152700	rs13157171	0.492416127	0.209596428	0.416435058	0.968671214	0.112343563	-0.363729933	-0.218960273	0.020672267	0.162742282	0.287072282	0.267755184	0.524354999	0.450286086	0.146833825	0.899169451	0.9992187	Bacteria.Firmicutes.Clostridia.Clostridiales.Ruminococcaceae.Ruminococcaceae.UCG.003	SAR1B
13301	ENSG00000152749	rs3897474	0.165865728	0.037345139	0.361064157	0.859195522	-0.478682984	0.473674005	-0.47544889	0.064857789	0.341645444	0.222917864	0.516944974	0.364179529	0.27561065	0.048483264	0.896660525	0.997095245	Bacteria.Firmicutes.Clostridia.Clostridiales.Ruminococcaceae.Ruminococcaceae.UCG.003	GPR180
13302	ENSG00000152760	rs472181	0.589331652	0.369610808	0.703593719	0.875674475	-0.106430746	0.162645583	-0.149296264	0.050808229	0.196201718	0.180041572	0.390696455	0.323488915	0.48291911	0.212587931	0.926685747	0.997470808	Bacteria.Firmicutes.Clostridia.Clostridiales.Ruminococcaceae.Ruminococcaceae.UCG.003	DYNLT5
13303	ENSG00000152778	rs304435	0.235441812	0.196168638	0.957931045	0.292398231	0.250559719	-0.297612749	0.017028941	-0.382129252	0.209256859	0.227923689	0.321599246	0.360039963	0.322866155	0.1415411	0.943568274	0.959789324	Bacteria.Firmicutes.Clostridia.Clostridiales.Ruminococcaceae.Ruminococcaceae.UCG.003	IFIT5
13304	ENSG00000152782	rs7905382	0.013777007	0.0033568	0.630830882	0.891233154	-0.566999922	0.633409096	-0.167999778	0.042319251	0.224052223	0.208126743	0.347965155	0.308285971	0.073344286	0.009572542	0.924088825	0.998766064	Bacteria.Firmicutes.Clostridia.Clostridiales.Ruminococcaceae.Ruminococcaceae.UCG.003	PANK1
13305	ENSG00000152894	rs17461178	0.096756129	0.023104517	0.456209499	0.356512537	-0.322278275	0.597423902	0.211550069	-0.384286041	0.191288976	0.256854588	0.282248856	0.413861788	0.21178634	0.035000527	0.901732804	0.959789324	Bacteria.Firmicutes.Clostridia.Clostridiales.Ruminococcaceae.Ruminococcaceae.UCG.003	PTPRK
13306	ENSG00000152926	rs200587234	0.636442426	0.277697096	0.583246807	0.694997228	-0.075875355	0.167846562	-0.166626605	0.095721811	0.159779015	0.153349087	0.302208572	0.243071406	0.499543506	0.177028765	0.915902176	0.995419257	Bacteria.Firmicutes.Clostridia.Clostridiales.Ruminococcaceae.Ruminococcaceae.UCG.003	ZNF117
13307	ENSG00000152952	rs12632001	0.767436115	0.122070883	0.51241699	0.70753406	-0.054560018	0.298562459	-0.188997623	-0.120408555	0.183733778	0.190621608	0.286950499	0.31955913	0.540698358	0.104293049	0.906456306	0.995419257	Bacteria.Firmicutes.Clostridia.Clostridiales.Ruminococcaceae.Ruminococcaceae.UCG.003	PLOD2
13308	ENSG00000152990	rs1993821	0.032214322	0.014455714	0.997406793	0.970433788	0.519250737	-0.468091976	-0.001492698	-0.012604609	0.237316244	0.186337216	0.457540024	0.338787257	0.12192246	0.026214732	0.94613179	0.9992187	Bacteria.Firmicutes.Clostridia.Clostridiales.Ruminococcaceae.Ruminococcaceae.UCG.003	ADGRA3
13309	ENSG00000153012	rs16876637	0.537769216	0.80201753	0.503764444	0.825907549	0.089782463	-0.075520622	-0.150383591	0.105722497	0.144944957	0.299984097	0.223698311	0.478753437	0.467302609	0.349094613	0.906456306	0.995419257	Bacteria.Firmicutes.Clostridia.Clostridiales.Ruminococcaceae.Ruminococcaceae.UCG.003	LGI2
13310	ENSG00000153048	rs4985009	0.822474012	0.717015043	0.959203144	0.239199937	0.036507271	0.130596367	-0.014718052	-0.614067631	0.162068159	0.358772628	0.286632218	0.517013071	0.554018293	0.326057202	0.943568274	0.959789324	Bacteria.Firmicutes.Clostridia.Clostridiales.Ruminococcaceae.Ruminococcaceae.UCG.003	CARHSP1
13311	ENSG00000153066	rs11644466	0.731360584	0.784891552	0.932204571	0.477382779	-0.073175776	0.051730625	0.033437703	-0.222038002	0.212242758	0.188753964	0.391557481	0.310721122	0.527898905	0.344288914	0.943568274	0.9794223	Bacteria.Firmicutes.Clostridia.Clostridiales.Ruminococcaceae.Ruminococcaceae.UCG.003	TXNDC11
13312	ENSG00000153094	rs3789062	0.064879681	0.06824195	0.002729267	0.017513593	0.302117224	-0.400872168	-0.804812848	0.863967976	0.160920861	0.21624714	0.258447827	0.354521548	0.174235861	0.071160391	0.758842211	0.722713242	Bacteria.Firmicutes.Clostridia.Clostridiales.Ruminococcaceae.Ruminococcaceae.UCG.003	BCL2L11
13313	ENSG00000153107	rs71414609	0.889164419	0.242819259	0.249664785	0.924604247	0.026911066	0.280594769	-0.351767782	0.033451253	0.192358177	0.238089951	0.302884069	0.352125836	0.573787741	0.162388738	0.875019322	0.9992187	Bacteria.Firmicutes.Clostridia.Clostridiales.Ruminococcaceae.Ruminococcaceae.UCG.003	ANAPC1
13314	ENSG00000153157	rs6910232	0.00621907	4.85E-05	0.967696624	0.746846212	-0.430364148	0.844832448	0.009822249	0.092788473	0.15225278	0.194274181	0.241622112	0.286247761	0.045032387	0.000414173	0.943568274	0.995419257	Bacteria.Firmicutes.Clostridia.Clostridiales.Ruminococcaceae.Ruminococcaceae.UCG.003	SYCP2L
13315	ENSG00000153214	rs3762616	0.93184188	0.907002781	0.256808197	0.457949795	0.026920489	0.023188079	-0.610863664	0.25446699	0.313558866	0.197733561	0.534031072	0.340829415	0.584310358	0.372647667	0.875019322	0.974947868	Bacteria.Firmicutes.Clostridia.Clostridiales.Ruminococcaceae.Ruminococcaceae.UCG.003	TMEM87B
13316	ENSG00000153291	rs12215229	0.284794365	0.01670442	0.716453866	0.742831925	-0.094198177	0.370170631	-0.051460711	-0.087267821	0.087352409	0.150743079	0.141079508	0.264860652	0.352988169	0.028757078	0.927443563	0.995419257	Bacteria.Firmicutes.Clostridia.Clostridiales.Ruminococcaceae.Ruminococcaceae.UCG.003	SLC25A27
13317	ENSG00000153294	rs7772763	0.499111101	0.281221183	0.303559604	0.511673262	-0.274867061	0.257857224	-0.741624717	0.271665202	0.404432096	0.237333827	0.715222202	0.411733941	0.453209193	0.177961854	0.881482288	0.985513821	Bacteria.Firmicutes.Clostridia.Clostridiales.Ruminococcaceae.Ruminococcaceae.UCG.003	ADGRF4
13318	ENSG00000153303	rs78522145	0.43777453	0.00357376	0.558857449	0.963856451	0.110735072	-0.681681606	0.131833552	-0.021049153	0.141842106	0.225587444	0.224388845	0.462750491	0.425682212	0.009981705	0.915902176	0.9992187	Bacteria.Firmicutes.Clostridia.Clostridiales.Ruminococcaceae.Ruminococcaceae.UCG.003	FRMD1
13319	ENSG00000153406	rs8053770	0.47166498	0.278437412	0.326453052	0.287262049	0.26496136	-0.243914881	-0.535805509	0.372457542	0.366002453	0.223193778	0.541965655	0.347178452	0.441804098	0.177028765	0.881482288	0.959789324	Bacteria.Firmicutes.Clostridia.Clostridiales.Ruminococcaceae.Ruminococcaceae.UCG.003	NMRAL1
13320	ENSG00000153495	rs4773365	0.262386945	0.353667151	0.466785045	0.875343006	0.201117109	-0.2323236	-0.220785795	-0.058534068	0.177912245	0.248718963	0.301636982	0.371678966	0.340305038	0.206679349	0.901732804	0.997470808	Bacteria.Firmicutes.Clostridia.Clostridiales.Ruminococcaceae.Ruminococcaceae.UCG.003	TEX29
13321	ENSG00000153531	rs72666968	0.019162436	0.020484487	0.42015206	0.766604183	-0.328185067	0.823036518	0.180432773	-0.156040553	0.136670596	0.34660234	0.222419983	0.523544905	0.090307124	0.032354777	0.899169451	0.995419257	Bacteria.Firmicutes.Clostridia.Clostridiales.Ruminococcaceae.Ruminococcaceae.UCG.003	ADPRHL1
13322	ENSG00000153560	rs636859	0.821340894	0.192464999	0.326206309	0.617257496	-0.037656231	0.354477275	-0.267049031	-0.223615017	0.166090091	0.26919919	0.269980539	0.445345914	0.554018293	0.140092775	0.881482288	0.995419257	Bacteria.Firmicutes.Clostridia.Clostridiales.Ruminococcaceae.Ruminococcaceae.UCG.003	UBP1
13323	ENSG00000153714	rs1543587	0.027880798	0.031331699	0.149093286	0.356123775	0.691565255	-0.534251684	-0.656050203	0.337043942	0.307551025	0.242869406	0.449416109	0.362688613	0.113394124	0.043480353	0.875019322	0.959789324	Bacteria.Firmicutes.Clostridia.Clostridiales.Ruminococcaceae.Ruminococcaceae.UCG.003	LURAP1L
13324	ENSG00000153786	rs2270845	0.763223981	0.755937018	0.303257403	0.394530337	-0.04850742	0.069393811	-0.272437505	0.347605982	0.160356326	0.222334071	0.262572998	0.405594378	0.53889571	0.335833533	0.881482288	0.966674537	Bacteria.Firmicutes.Clostridia.Clostridiales.Ruminococcaceae.Ruminococcaceae.UCG.003	ZDHHC7
13325	ENSG00000153789	rs11548969	0.05977853	0.033967106	0.514341492	0.537079116	-0.386578061	0.409946135	0.215049817	-0.200720302	0.20182848	0.189306484	0.328005067	0.323492419	0.167429594	0.045809112	0.906456306	0.989535523	Bacteria.Firmicutes.Clostridia.Clostridiales.Ruminococcaceae.Ruminococcaceae.UCG.003	CIBAR2
13326	ENSG00000153790	rs2523078	0.71949331	0.22198428	0.986576314	0.396676559	-0.06256442	0.360747304	0.005086129	-0.405549057	0.173464204	0.292599172	0.301154716	0.475369869	0.523646525	0.153001621	0.94613179	0.966674537	Bacteria.Firmicutes.Clostridia.Clostridiales.Ruminococcaceae.Ruminococcaceae.UCG.003	C7orf31
13327	ENSG00000153822	rs6501363	0.000508522	0.000395356	0.120822638	0.120145953	1.895462517	-1.068707276	-1.233919511	0.688499661	0.518384357	0.286226735	0.785129848	0.437272164	0.008404271	0.002087541	0.875019322	0.959789324	Bacteria.Firmicutes.Clostridia.Clostridiales.Ruminococcaceae.Ruminococcaceae.UCG.003	KCNJ16
13328	ENSG00000153823	rs17676334	0.703673043	0.034965356	0.748689189	0.187907933	-0.056128835	0.493284502	-0.076864453	-0.58656272	0.146926018	0.229098625	0.238924751	0.440834029	0.519458992	0.046566993	0.932138087	0.959789324	Bacteria.Firmicutes.Clostridia.Clostridiales.Ruminococcaceae.Ruminococcaceae.UCG.003	PID1
13329	ENSG00000153832	rs74188614	0.881771758	0.595059732	0.953705047	0.393232243	0.027143526	-0.132924565	0.016970628	-0.363003993	0.181804588	0.248870983	0.291212393	0.422393791	0.571447074	0.290457565	0.943568274	0.966674537	Bacteria.Firmicutes.Clostridia.Clostridiales.Ruminococcaceae.Ruminococcaceae.UCG.003	FBXO36
13330	ENSG00000153898	rs6691970	0.001537689	8.12E-05	0.051923409	0.072959911	0.64120088	-0.668195849	-0.629599807	0.543005129	0.19400652	0.159023229	0.318046446	0.297998984	0.018097522	0.000606748	0.866604658	0.929006421	Bacteria.Firmicutes.Clostridia.Clostridiales.Ruminococcaceae.Ruminococcaceae.UCG.003	MCOLN2
13331	ENSG00000153933	rs3826295	0.505530586	0.981550083	0.37304987	0.818893289	0.196371106	-0.004181834	-0.420204386	-0.069549976	0.293322912	0.180147314	0.468524885	0.302544448	0.455416273	0.391228165	0.899169451	0.995419257	Bacteria.Firmicutes.Clostridia.Clostridiales.Ruminococcaceae.Ruminococcaceae.UCG.003	DGKE
13332	ENSG00000153975	rs200191695	0.081826744	0.074765175	0.17464036	0.799651528	0.298855962	-0.501992456	-0.425727977	0.116040207	0.169117869	0.277262327	0.310247241	0.455374245	0.195238819	0.07548675	0.875019322	0.995419257	Bacteria.Firmicutes.Clostridia.Clostridiales.Ruminococcaceae.Ruminococcaceae.UCG.003	ZUP1
13333	ENSG00000154001	rs1255721	0.474609804	0.155199378	0.966347566	0.36081564	-0.135204213	0.313229727	-0.014964332	-0.373203207	0.188015253	0.217844839	0.353349238	0.405564251	0.442918665	0.12170128	0.943568274	0.959789324	Bacteria.Firmicutes.Clostridia.Clostridiales.Ruminococcaceae.Ruminococcaceae.UCG.003	PPP2R5E
13334	ENSG00000154025	rs2428369	0.072336439	0.085699182	0.709033283	0.778301124	-0.944213787	0.514832294	0.431434403	-0.173690545	0.51702425	0.295090443	1.151198646	0.614426094	0.183658673	0.082027162	0.926685747	0.995419257	Bacteria.Firmicutes.Clostridia.Clostridiales.Ruminococcaceae.Ruminococcaceae.UCG.003	SLC5A10
13335	ENSG00000154079	rs13197182	0.86469937	0.61210514	0.428291347	0.384614627	0.027095934	0.136488379	-0.21588049	-0.332489176	0.158399493	0.267889867	0.270856013	0.379881165	0.56739654	0.295567378	0.899169451	0.966674537	Bacteria.Firmicutes.Clostridia.Clostridiales.Ruminococcaceae.Ruminococcaceae.UCG.003	SDHAF4
13336	ENSG00000154080	rs9947927	0.452153194	0.466973468	0.10936209	0.055778633	-0.293951491	0.172809623	-0.979382678	0.757345961	0.388664175	0.236192336	0.603448985	0.388958996	0.431194025	0.246482123	0.875019322	0.892694479	Bacteria.Firmicutes.Clostridia.Clostridiales.Ruminococcaceae.Ruminococcaceae.UCG.003	CHST9
13337	ENSG00000154134	rs145090185	0.001217097	8.42E-05	0.627389473	0.745989279	-0.471537789	0.958305875	0.132506456	-0.123451608	0.139465318	0.228633812	0.271705305	0.379510463	0.015531486	0.000626046	0.924088825	0.995419257	Bacteria.Firmicutes.Clostridia.Clostridiales.Ruminococcaceae.Ruminococcaceae.UCG.003	ROBO3
13338	ENSG00000154153	rs454651	0.438572011	0.338990055	0.571673568	0.620043401	-0.226687886	0.191431686	-0.27051725	0.179374493	0.290876031	0.198756711	0.475904319	0.360090696	0.425784299	0.201651015	0.915902176	0.995419257	Bacteria.Firmicutes.Clostridia.Clostridiales.Ruminococcaceae.Ruminococcaceae.UCG.003	RETREG1
13339	ENSG00000154252	rs78145032	0.826289198	0.503673713	0.696591738	0.149515107	-0.034176422	0.189685009	-0.094851193	0.673062442	0.155110085	0.282099676	0.242194666	0.461556028	0.554978467	0.258547397	0.926685747	0.959789324	Bacteria.Firmicutes.Clostridia.Clostridiales.Ruminococcaceae.Ruminococcaceae.UCG.003	GAL3ST2
13340	ENSG00000154258	rs1473147	0.002671399	0.000337798	0.119278769	0.426477394	0.362807377	-0.588678187	-0.294854431	0.188771482	0.11623657	0.155666916	0.186818125	0.235911281	0.025931682	0.001869506	0.875019322	0.967349902	Bacteria.Firmicutes.Clostridia.Clostridiales.Ruminococcaceae.Ruminococcaceae.UCG.003	ABCA9
13341	ENSG00000154269	rs3904056	0.271086385	0.041566454	0.611233207	0.738533444	-0.182564784	0.64697196	0.135594351	-0.15995263	0.164493378	0.311286776	0.265483001	0.477178302	0.346109174	0.051374755	0.922463302	0.995419257	Bacteria.Firmicutes.Clostridia.Clostridiales.Ruminococcaceae.Ruminococcaceae.UCG.003	ENPP3
13342	ENSG00000154305	rs36079339	0.567748322	0.632380957	0.194342078	0.172913491	-0.1632306	0.09086493	-0.693841847	0.514391424	0.284248301	0.189060522	0.529175507	0.373337798	0.475876676	0.301229398	0.875019322	0.959789324	Bacteria.Firmicutes.Clostridia.Clostridiales.Ruminococcaceae.Ruminococcaceae.UCG.003	MIA3
13343	ENSG00000154310	rs12487226	0.087121266	0.047233539	0.500291911	0.744891213	0.507949149	-0.528497002	0.385820206	-0.153061	0.292494271	0.261373783	0.569256347	0.468435058	0.202590299	0.055712216	0.906456306	0.995419257	Bacteria.Firmicutes.Clostridia.Clostridiales.Ruminococcaceae.Ruminococcaceae.UCG.003	TNIK
13344	ENSG00000154380	rs2840952	0.828760655	0.48037814	0.062802638	0.253603009	0.040719298	0.155334738	-0.678584489	0.418769085	0.187516159	0.218867823	0.358552903	0.363612358	0.555399066	0.250416952	0.866604658	0.959789324	Bacteria.Firmicutes.Clostridia.Clostridiales.Ruminococcaceae.Ruminococcaceae.UCG.003	ENAH
13345	ENSG00000154429	rs28551168	0.783109965	0.68245947	0.735163608	0.201558604	0.080332681	0.085184555	0.161099849	-0.444318445	0.290646641	0.20730005	0.474246154	0.344437732	0.545078152	0.3165078	0.931841702	0.959789324	Bacteria.Firmicutes.Clostridia.Clostridiales.Ruminococcaceae.Ruminococcaceae.UCG.003	CCSAP
13346	ENSG00000154511	rs116489989	0.928064008	0.4676862	0.013979752	0.022511102	-0.014354883	0.161760485	-0.65268592	0.939548836	0.158396413	0.221446199	0.258487301	0.402118544	0.583431609	0.24668405	0.758842211	0.755768556	Bacteria.Firmicutes.Clostridia.Clostridiales.Ruminococcaceae.Ruminococcaceae.UCG.003	DIPK1A
13347	ENSG00000154518	rs268228	0.699347074	0.6694482	0.457357916	0.205905398	-0.187728314	0.115850111	0.467516165	-0.468260833	0.483975425	0.270158101	0.625357425	0.366548025	0.518055274	0.312510342	0.901732804	0.959789324	Bacteria.Firmicutes.Clostridia.Clostridiales.Ruminococcaceae.Ruminococcaceae.UCG.003	ATP5MC3
13348	ENSG00000154529	rs62554966	0.0004099	0.000221677	0.035441135	0.045478869	1.450942982	-1.080858872	-1.385754035	0.936197871	0.389751449	0.276557877	0.645326247	0.459190613	0.007569737	0.001306254	0.866604658	0.876396367	Bacteria.Firmicutes.Clostridia.Clostridiales.Ruminococcaceae.Ruminococcaceae.UCG.003	CNTNAP3B
13349	ENSG00000154642	rs2298674	0.66883188	0.176116333	0.865304454	0.521843947	-0.074421186	0.388390575	-0.045842823	-0.307621697	0.173203572	0.284020856	0.269207336	0.477715727	0.509468313	0.131806726	0.940484979	0.988832953	Bacteria.Firmicutes.Clostridia.Clostridiales.Ruminococcaceae.Ruminococcaceae.UCG.003	C21orf91
13350	ENSG00000154719	rs9653688	0.415142861	0.28341246	0.126799824	0.346399802	-0.285859122	0.243587727	-0.808170591	0.33200062	0.34859002	0.225232245	0.522628086	0.350074259	0.416513423	0.178842335	0.875019322	0.959789324	Bacteria.Firmicutes.Clostridia.Clostridiales.Ruminococcaceae.Ruminococcaceae.UCG.003	MRPL39
13351	ENSG00000154767	rs2607775	0.482204752	0.669218385	0.564443325	0.297140112	-0.159618656	0.078829775	-0.204403991	0.316107749	0.225846288	0.183692112	0.352923244	0.300798984	0.445431378	0.312500685	0.915902176	0.959789324	Bacteria.Firmicutes.Clostridia.Clostridiales.Ruminococcaceae.Ruminococcaceae.UCG.003	XPC
13352	ENSG00000154783	rs2013489	0.332379204	0.282930425	0.823770366	0.865437646	-0.349502185	0.250555705	0.11956667	-0.061806026	0.357910717	0.231441254	0.534769018	0.363312428	0.374556143	0.178730992	0.935288724	0.997095245	Bacteria.Firmicutes.Clostridia.Clostridiales.Ruminococcaceae.Ruminococcaceae.UCG.003	FGD5
13353	ENSG00000154864	rs8096811	2.03E-05	3.74E-05	0.036946703	0.050101262	1.435581048	-0.850544306	-1.248638363	0.681285109	0.31266851	0.192364632	0.586351939	0.341383933	0.000839178	0.000335012	0.866604658	0.892694479	Bacteria.Firmicutes.Clostridia.Clostridiales.Ruminococcaceae.Ruminococcaceae.UCG.003	PIEZO2
13354	ENSG00000154889	rs689057	0.226110425	0.113949995	0.662257011	0.945362185	-0.239214489	0.32249433	-0.139913169	-0.021006905	0.195780539	0.201317871	0.318871633	0.305362854	0.315094507	0.099342843	0.924088825	0.9992187	Bacteria.Firmicutes.Clostridia.Clostridiales.Ruminococcaceae.Ruminococcaceae.UCG.003	MPPE1
13355	ENSG00000154930	rs66817095	0.361813907	0.378730334	0.687158565	0.419224572	-0.138875917	0.234881703	-0.098849145	0.345626138	0.151234155	0.265045292	0.244378256	0.425201003	0.390622777	0.215921634	0.926685747	0.966674537	Bacteria.Firmicutes.Clostridia.Clostridiales.Ruminococcaceae.Ruminococcaceae.UCG.003	ACSS1
13356	ENSG00000155016	rs8727	0.219226011	0.154131407	0.784302652	0.882157912	0.204265259	-0.366919622	-0.075545086	-0.055166684	0.164679446	0.254514906	0.274875816	0.370720823	0.310196625	0.12153882	0.933776632	0.997543753	Bacteria.Firmicutes.Clostridia.Clostridiales.Ruminococcaceae.Ruminococcaceae.UCG.003	CYP2U1
13357	ENSG00000155085	rs12192268	0.462878954	0.382865865	0.450716865	0.185821457	0.160349802	-0.190766808	0.290701448	-0.514774103	0.217153513	0.217153513	0.383143554	0.385029429	0.436993697	0.217697969	0.901732804	0.959789324	Bacteria.Firmicutes.Clostridia.Clostridiales.Ruminococcaceae.Ruminococcaceae.UCG.003	AK9
13358	ENSG00000155093	rs10254947	0.175655056	0.723023681	0.072541458	0.157135766	-0.241327364	0.077124352	0.469017219	-0.506520694	0.176286069	0.216680369	0.257009367	0.353951918	0.28258969	0.327492706	0.866604658	0.959789324	Bacteria.Firmicutes.Clostridia.Clostridiales.Ruminococcaceae.Ruminococcaceae.UCG.003	PTPRN2
13359	ENSG00000155115	rs7767678	0.828780851	0.237119882	0.505121094	0.23332717	-0.035318964	0.236316148	-0.171244622	-0.397401333	0.162666611	0.198076817	0.255544307	0.33037988	0.555399066	0.159893682	0.906456306	0.959789324	Bacteria.Firmicutes.Clostridia.Clostridiales.Ruminococcaceae.Ruminococcaceae.UCG.003	GTF3C6
13360	ENSG00000155158	rs677622	0.490287544	0.421923521	0.40663079	0.297244728	-0.358950556	0.231194156	0.57751146	-0.419049122	0.517422957	0.286088128	0.691483283	0.398842096	0.450240445	0.231281542	0.899169451	0.959789324	Bacteria.Firmicutes.Clostridia.Clostridiales.Ruminococcaceae.Ruminococcaceae.UCG.003	TTC39B
13361	ENSG00000155189	rs7840157	0.304276214	0.910112313	0.018395798	0.225601562	0.177345195	0.027140443	-0.650451264	0.52885688	0.171287241	0.239479816	0.269055844	0.432353198	0.361547386	0.373567207	0.819094296	0.959789324	Bacteria.Firmicutes.Clostridia.Clostridiales.Ruminococcaceae.Ruminococcaceae.UCG.003	AGPAT5
13362	ENSG00000155229	rs764223	0.903352634	0.820805466	0.549507916	0.110855682	0.022989949	0.051350144	0.211430462	-0.582983024	0.188604669	0.225801093	0.351452675	0.360747376	0.57817481	0.352244777	0.915902176	0.959789324	Bacteria.Firmicutes.Clostridia.Clostridiales.Ruminococcaceae.Ruminococcaceae.UCG.003	MMS19
13363	ENSG00000155254	rs6584149	0.001755359	3.05E-05	0.109283737	0.003482284	-0.527405031	0.926705385	0.394150958	-0.883455254	0.161703206	0.206893566	0.242802333	0.291497211	0.019932788	0.000286317	0.875019322	0.504935713	Bacteria.Firmicutes.Clostridia.Clostridiales.Ruminococcaceae.Ruminococcaceae.UCG.003	MARVELD1
13364	ENSG00000155265	rs6584158	0.002571685	0.000264523	0.154435566	0.108491532	0.718180033	-0.729864654	-0.536963568	0.4778539	0.229146975	0.189309033	0.372745726	0.293693189	0.025287954	0.001532066	0.875019322	0.959789324	Bacteria.Firmicutes.Clostridia.Clostridiales.Ruminococcaceae.Ruminococcaceae.UCG.003	GOLGA7B
13365	ENSG00000155428	rs62463394	0.18234237	0.167474319	0.949540353	0.3788912	-0.195995703	0.332244615	-0.014374421	0.33952638	0.145422825	0.238043942	0.226279276	0.383258543	0.28820327	0.127355808	0.943568274	0.966674537	Bacteria.Firmicutes.Clostridia.Clostridiales.Ruminococcaceae.Ruminococcaceae.UCG.003	TRIM74
13366	ENSG00000155530	rs1986692	0.063028674	0.029186356	0.416129242	0.233975919	0.372942336	-0.438268934	0.255519051	-0.389540259	0.197230399	0.196574094	0.312255044	0.324299113	0.172028999	0.040950892	0.899169451	0.959789324	Bacteria.Firmicutes.Clostridia.Clostridiales.Ruminococcaceae.Ruminococcaceae.UCG.003	LRGUK
13367	ENSG00000155542	rs702681	0.167109646	0.162154913	0.280482769	0.341228415	-0.402754976	0.2799275	-0.545432862	0.298044725	0.288311308	0.198013096	0.501243861	0.310896963	0.276262945	0.125157779	0.87667254	0.959789324	Bacteria.Firmicutes.Clostridia.Clostridiales.Ruminococcaceae.Ruminococcaceae.UCG.003	SETD9
13368	ENSG00000155792	rs6469895	0.12327007	0.041972691	0.507056001	0.327477371	-0.38535456	0.458346236	0.250102833	-0.377675005	0.246839584	0.220983132	0.374930093	0.382832838	0.240137769	0.051616289	0.906456306	0.959789324	Bacteria.Firmicutes.Clostridia.Clostridiales.Ruminococcaceae.Ruminococcaceae.UCG.003	DEPTOR
13369	ENSG00000155849	rs17202203	0.781047767	0.601478209	0.470027043	0.458031578	-0.054788607	0.14465554	-0.226083431	0.296653925	0.196310997	0.275637518	0.311143234	0.397406572	0.545047627	0.292571337	0.901732804	0.974947868	Bacteria.Firmicutes.Clostridia.Clostridiales.Ruminococcaceae.Ruminococcaceae.UCG.003	ELMO1
13370	ENSG00000155858	rs10045660	0.609704667	0.16194869	0.755921868	0.905758041	-0.101267802	0.279307216	-0.094490046	-0.038010504	0.197425513	0.197475828	0.302721645	0.319828819	0.489099114	0.125063207	0.932138087	0.998766064	Bacteria.Firmicutes.Clostridia.Clostridiales.Ruminococcaceae.Ruminococcaceae.UCG.003	LSM11
13371	ENSG00000155868	rs4704738	0.107625618	0.024630797	0.074426449	0.306529547	0.240831574	-0.515552917	-0.44881939	0.438654888	0.147646876	0.224173579	0.247597411	0.425665277	0.223667739	0.036477107	0.866604658	0.959789324	Bacteria.Firmicutes.Clostridia.Clostridiales.Ruminococcaceae.Ruminococcaceae.UCG.003	MED7
13372	ENSG00000155893	rs6440001	0.921821366	0.848213584	0.827526596	0.947124013	0.023907337	0.039537245	-0.082670954	0.022471521	0.242675282	0.205760867	0.377939424	0.3375542	0.58277029	0.358853856	0.935288724	0.9992187	Bacteria.Firmicutes.Clostridia.Clostridiales.Ruminococcaceae.Ruminococcaceae.UCG.003	PXYLP1
13373	ENSG00000155906	rs3816778	0.088861378	0.056816648	0.118484343	0.142720747	0.396114143	-0.412439885	-0.635774688	0.484194905	0.229377161	0.212741082	0.401940427	0.326402772	0.204504912	0.063358356	0.875019322	0.959789324	Bacteria.Firmicutes.Clostridia.Clostridiales.Ruminococcaceae.Ruminococcaceae.UCG.003	RMND1
13374	ENSG00000155957	rs1185888	1.51E-06	8.73E-09	0.602018153	0.648831843	0.928892542	-1.010231801	0.156138874	-0.113553283	0.175679335	0.153365721	0.29796204	0.248217276	0.000103718	3.73E-07	0.921708213	0.995419257	Bacteria.Firmicutes.Clostridia.Clostridiales.Ruminococcaceae.Ruminococcaceae.UCG.003	TMBIM4
13375	ENSG00000156011	rs2410599	0.094813429	0.021949745	0.860523169	0.988935437	-0.35666246	0.536900848	-0.055351097	0.004695517	0.210436222	0.228786702	0.313789222	0.337310583	0.210597643	0.033988755	0.940484979	0.9992187	Bacteria.Firmicutes.Clostridia.Clostridiales.Ruminococcaceae.Ruminococcaceae.UCG.003	PSD3
13376	ENSG00000156042	rs6480703	0.644311719	0.395259109	0.076435945	0.358866306	-0.052464079	-0.191374542	0.360334823	-0.296003694	0.113116051	0.223646507	0.20018953	0.320359734	0.501211504	0.221957642	0.866604658	0.959789324	Bacteria.Firmicutes.Clostridia.Clostridiales.Ruminococcaceae.Ruminococcaceae.UCG.003	CFAP70
13377	ENSG00000156049	rs1122838	0.68186317	0.865376138	0.502263296	0.421374472	0.065751425	-0.042274525	-0.172825239	-0.323818754	0.159691103	0.248386363	0.256175431	0.400229244	0.512859189	0.363133262	0.906456306	0.967349902	Bacteria.Firmicutes.Clostridia.Clostridiales.Ruminococcaceae.Ruminococcaceae.UCG.003	GNA14
13378	ENSG00000156052	rs140941229	0.504850184	0.199403646	0.951846651	0.406152483	-0.129988912	0.220755829	-0.018919304	-0.224940153	0.193855626	0.170303397	0.31210721	0.269056273	0.455416273	0.142772227	0.943568274	0.966674537	Bacteria.Firmicutes.Clostridia.Clostridiales.Ruminococcaceae.Ruminococcaceae.UCG.003	GNAQ
13379	ENSG00000156103	rs4515601	0.32451281	0.13535578	0.861753734	0.673723676	-0.186203825	0.319645875	0.054781612	-0.135070159	0.187585226	0.211432523	0.313354303	0.31937022	0.371362633	0.111754463	0.940484979	0.995419257	Bacteria.Firmicutes.Clostridia.Clostridiales.Ruminococcaceae.Ruminococcaceae.UCG.003	MMP16
13380	ENSG00000156110	rs10824218	0.957895139	0.29581172	0.491584712	0.007188727	-0.013427762	0.209600878	0.263774824	-0.872315305	0.253372883	0.198897797	0.381371801	0.314436844	0.591300848	0.184101067	0.906456306	0.580024269	Bacteria.Firmicutes.Clostridia.Clostridiales.Ruminococcaceae.Ruminococcaceae.UCG.003	ADK
13381	ENSG00000156170	rs1394247692	0.707182029	0.781873316	0.012843603	0.011156139	0.055905471	-0.091274185	-0.611978497	1.38179198	0.148183527	0.32831191	0.239275966	0.529172305	0.520239067	0.343427581	0.758842211	0.627482014	Bacteria.Firmicutes.Clostridia.Clostridiales.Ruminococcaceae.Ruminococcaceae.UCG.003	NDUFAF6
13382	ENSG00000156171	rs3762374	0.44079519	0.414098098	0.016827933	0.033688902	0.141518311	-0.198613986	-0.693250143	0.77067768	0.182478925	0.241654833	0.282642911	0.355311907	0.426610566	0.228923448	0.792245474	0.837310182	Bacteria.Firmicutes.Clostridia.Clostridiales.Ruminococcaceae.Ruminococcaceae.UCG.003	DRAM2
13383	ENSG00000156219	rs56102101	0.009878351	9.22E-05	0.035285349	0.002429743	0.398567356	-0.939958362	-0.542640224	1.270276489	0.150008044	0.225669037	0.25247817	0.402842537	0.059800531	0.000669112	0.866604658	0.504935713	Bacteria.Firmicutes.Clostridia.Clostridiales.Ruminococcaceae.Ruminococcaceae.UCG.003	ART3
13384	ENSG00000156232	rs12903411	0.147860885	0.062717283	0.833056758	0.796475684	-0.341433382	0.351037147	-0.086183902	-0.076090649	0.233172771	0.185420439	0.407260632	0.293837012	0.262217663	0.067570296	0.935288724	0.995419257	Bacteria.Firmicutes.Clostridia.Clostridiales.Ruminococcaceae.Ruminococcaceae.UCG.003	WHAMM
13385	ENSG00000156239	rs7280102	0.384719008	0.462070977	0.47415558	0.979805848	0.14018665	-0.219215547	-0.179090397	-0.013527547	0.160203803	0.296334716	0.248786625	0.532403705	0.402895061	0.244499	0.901732804	0.9992187	Bacteria.Firmicutes.Clostridia.Clostridiales.Ruminococcaceae.Ruminococcaceae.UCG.003	N6AMT1
13386	ENSG00000156261	rs2070610	0.758652848	0.230913131	0.107161722	0.726225169	0.050227019	0.408191255	-0.465324154	-0.175163412	0.162796016	0.337581004	0.284893028	0.498126547	0.537028144	0.157198064	0.875019322	0.995419257	Bacteria.Firmicutes.Clostridia.Clostridiales.Ruminococcaceae.Ruminococcaceae.UCG.003	CCT8
13387	ENSG00000156284	rs8132599	0.103824685	0.046166621	0.628902722	0.837318378	0.493037665	-0.415821407	-0.212173438	0.074535253	0.29892551	0.204621556	0.436986248	0.361580965	0.21877098	0.054881491	0.924088825	0.995419257	Bacteria.Firmicutes.Clostridia.Clostridiales.Ruminococcaceae.Ruminococcaceae.UCG.003	CLDN8
13388	ENSG00000156381	rs3742443	0.671889602	0.930678016	0.690913946	0.978392491	-0.07589966	0.01704646	0.125231162	-0.007841039	0.178396725	0.1952083	0.313575987	0.288409589	0.509746174	0.378420976	0.926685747	0.9992187	Bacteria.Firmicutes.Clostridia.Clostridiales.Ruminococcaceae.Ruminococcaceae.UCG.003	ANKRD9
13389	ENSG00000156398	rs2297450	0.028207692	0.00048526	0.13157102	0.321769142	0.378233716	-1.047723114	-0.407866511	0.52322859	0.168570741	0.285411058	0.267125386	0.524107734	0.113659934	0.002448884	0.875019322	0.959789324	Bacteria.Firmicutes.Clostridia.Clostridiales.Ruminococcaceae.Ruminococcaceae.UCG.003	SFXN2
13390	ENSG00000156510	rs10823316	0.014658756	0.012551718	0.874548715	0.839084629	-1.025091467	0.60847866	0.118692374	-0.088248932	0.408947046	0.237092076	0.748859274	0.432874719	0.076194485	0.023444786	0.940484979	0.995419257	Bacteria.Firmicutes.Clostridia.Clostridiales.Ruminococcaceae.Ruminococcaceae.UCG.003	HKDC1
13391	ENSG00000156587	rs4939152	0.032023469	0.002283725	0.646867196	0.990874971	-0.362807548	0.689464677	0.117099348	0.005323961	0.165625796	0.217216195	0.254439176	0.46375223	0.12192246	0.007169186	0.924088825	0.9992187	Bacteria.Firmicutes.Clostridia.Clostridiales.Ruminococcaceae.Ruminococcaceae.UCG.003	UBE2L6
13392	ENSG00000156795	rs12547262	0.574271891	0.167025033	0.816507013	0.189722504	-0.122579389	0.331552038	0.083680242	-0.524676303	0.217115241	0.237292831	0.35919154	0.395966032	0.478439496	0.127319148	0.935017739	0.959789324	Bacteria.Firmicutes.Clostridia.Clostridiales.Ruminococcaceae.Ruminococcaceae.UCG.003	NTAQ1
13393	ENSG00000156869	rs2788517	0.001937881	0.000299992	0.698230068	0.876829087	0.558339386	-0.721636582	-0.119256053	0.046909794	0.172922323	0.189031218	0.306251803	0.301491229	0.020970645	0.001691598	0.926685747	0.997470808	Bacteria.Firmicutes.Clostridia.Clostridiales.Ruminococcaceae.Ruminococcaceae.UCG.003	FRRS1
13394	ENSG00000156876	rs6662945	0.691752086	0.001336247	0.13956037	0.662456329	-0.062743835	0.999065827	-0.365719616	-0.231116486	0.157560074	0.298156913	0.244552894	0.52706226	0.516194865	0.004834703	0.875019322	0.995419257	Bacteria.Firmicutes.Clostridia.Clostridiales.Ruminococcaceae.Ruminococcaceae.UCG.003	SASS6
13395	ENSG00000156886	rs8050500	0.023329474	0.023037895	0.314219856	0.57316189	-0.43879774	0.388969805	0.320266785	-0.15105847	0.188975923	0.167148031	0.315801655	0.266782186	0.10210463	0.034949394	0.881482288	0.993954297	Bacteria.Firmicutes.Clostridia.Clostridiales.Ruminococcaceae.Ruminococcaceae.UCG.003	ITGAD
13396	ENSG00000156959	rs2648593	0.192889521	0.113643836	0.690418193	0.595559903	-0.168035066	0.257388509	0.083258108	-0.133681025	0.127733568	0.160536725	0.208123962	0.250628387	0.296042983	0.099133768	0.926685747	0.995419257	Bacteria.Firmicutes.Clostridia.Clostridiales.Ruminococcaceae.Ruminococcaceae.UCG.003	LHFPL4
13397	ENSG00000156968	rs62039093	0.712642115	0.349224553	0.82997172	0.18118825	0.065364868	-0.306833684	0.057141254	-0.913676258	0.176710074	0.325451388	0.265045146	0.67610683	0.521694129	0.205449053	0.935288724	0.959789324	Bacteria.Firmicutes.Clostridia.Clostridiales.Ruminococcaceae.Ruminococcaceae.UCG.003	MPV17L
13398	ENSG00000156983	rs4684648	0.330862516	0.209506773	0.565384626	0.740680594	0.175011069	-0.303054771	-0.162390924	0.162400852	0.178656265	0.239137044	0.281064407	0.488648641	0.374089469	0.146833825	0.915902176	0.995419257	Bacteria.Firmicutes.Clostridia.Clostridiales.Ruminococcaceae.Ruminococcaceae.UCG.003	BRPF1
13399	ENSG00000157014	rs242729	0.556314043	0.273981289	0.605013604	0.588194571	-0.11551046	0.245964427	-0.153409614	-0.182657726	0.195337504	0.222971683	0.295190611	0.33569574	0.47221716	0.17518434	0.922463302	0.995419257	Bacteria.Firmicutes.Clostridia.Clostridiales.Ruminococcaceae.Ruminococcaceae.UCG.003	TATDN2
13400	ENSG00000157045	rs7404466	0.86843877	0.888635716	0.328279047	0.472987912	0.064144546	-0.032192464	-0.775641256	0.321774897	0.385743942	0.229009462	0.787547719	0.445816255	0.568810973	0.368152299	0.881482288	0.9794223	Bacteria.Firmicutes.Clostridia.Clostridiales.Ruminococcaceae.Ruminococcaceae.UCG.003	NTAN1
13401	ENSG00000157107	rs6892973	0.977234029	0.573834491	0.964654632	0.279392882	0.00519938	0.115386155	-0.013251868	-0.340884266	0.181509824	0.204140568	0.29791631	0.312551558	0.596003324	0.283368006	0.943568274	0.959789324	Bacteria.Firmicutes.Clostridia.Clostridiales.Ruminococcaceae.Ruminococcaceae.UCG.003	FCHO2
13402	ENSG00000157111	rs481619	0.169385813	0.111439902	0.416499976	0.329427903	-0.245084069	0.287082938	-0.246107091	0.294013765	0.176397691	0.177942014	0.300993757	0.299242125	0.278305689	0.097552923	0.899169451	0.959789324	Bacteria.Firmicutes.Clostridia.Clostridiales.Ruminococcaceae.Ruminococcaceae.UCG.003	TMEM171
13403	ENSG00000157181	rs11799597	0.004676774	4.91E-05	0.007336347	0.001568967	0.481024096	-1.021415235	-0.707035387	1.315241946	0.164281467	0.235078569	0.255541698	0.398744772	0.037133527	0.00041484	0.758842211	0.476195161	Bacteria.Firmicutes.Clostridia.Clostridiales.Ruminococcaceae.Ruminococcaceae.UCG.003	ODR4
13404	ENSG00000157214	rs6465250	0.09290494	0.031547432	0.437072148	0.634408973	-0.696433541	0.537167794	-0.574408371	0.204999017	0.4084748	0.244516896	0.734635822	0.429095588	0.209256423	0.043689357	0.900240254	0.995419257	Bacteria.Firmicutes.Clostridia.Clostridiales.Ruminococcaceae.Ruminococcaceae.UCG.003	STEAP2
13405	ENSG00000157224	rs1005883	0.770915228	0.989360549	0.386900396	0.788521085	0.090446117	-0.002663587	-0.428824211	0.09260844	0.309347125	0.198989239	0.492324058	0.343855986	0.542476525	0.392665457	0.899169451	0.995419257	Bacteria.Firmicutes.Clostridia.Clostridiales.Ruminococcaceae.Ruminococcaceae.UCG.003	CLDN12
13406	ENSG00000157315	rs153060	0.000697337	4.00E-06	0.770680936	0.880995577	0.540057058	-0.91408181	-0.07513701	0.03836587	0.151777332	0.181710705	0.25671607	0.255281935	0.010219252	5.88E-05	0.933776632	0.997470808	Bacteria.Firmicutes.Clostridia.Clostridiales.Ruminococcaceae.Ruminococcaceae.UCG.003	TMED6
13407	ENSG00000157322	rs62050611	0.000188875	2.19E-05	0.007770482	0.018445936	0.582492221	-0.958933373	-0.685592135	0.82299573	0.147249428	0.209800721	0.249687525	0.340580263	0.00408594	0.000225712	0.758842211	0.731310701	Bacteria.Firmicutes.Clostridia.Clostridiales.Ruminococcaceae.Ruminococcaceae.UCG.003	CLEC18A
13408	ENSG00000157326	rs10144527	0.435778379	0.088285895	0.584684726	0.464454556	0.147175315	-0.4551033	0.157359428	-0.307566341	0.187696313	0.263049908	0.286496597	0.417998064	0.424832378	0.083639174	0.915902176	0.976994848	Bacteria.Firmicutes.Clostridia.Clostridiales.Ruminococcaceae.Ruminococcaceae.UCG.003	DHRS4
13409	ENSG00000157353	rs1357887822	0.273489869	0.460626804	0.924954945	0.474957659	-0.177837979	0.237465538	-0.024610766	0.368134299	0.161047136	0.319967778	0.260280478	0.512333176	0.347644767	0.244235919	0.943568274	0.9794223	Bacteria.Firmicutes.Clostridia.Clostridiales.Ruminococcaceae.Ruminococcaceae.UCG.003	FCSK
13410	ENSG00000157379	rs10136508	0.217372908	0.175413722	0.913904821	0.805256047	-0.282211615	0.287872111	0.046647236	-0.087877736	0.226595585	0.210167172	0.42981088	0.354999042	0.30821286	0.131717529	0.941181146	0.995419257	Bacteria.Firmicutes.Clostridia.Clostridiales.Ruminococcaceae.Ruminococcaceae.UCG.003	DHRS1
13411	ENSG00000157404	rs4864915	0.297029079	0.098509425	0.866238105	0.451377284	-0.208863617	0.374679408	0.057621482	-0.255877912	0.198702516	0.223582707	0.340761392	0.337740771	0.357754854	0.089647404	0.940484979	0.973024576	Bacteria.Firmicutes.Clostridia.Clostridiales.Ruminococcaceae.Ruminococcaceae.UCG.003	KIT
13412	ENSG00000157423	rs3743953	0.866855236	0.715167765	0.245197395	0.353251354	0.02659963	0.126604987	-0.311355772	0.460171426	0.158040841	0.3454477	0.265540841	0.492218139	0.568429416	0.325415228	0.875019322	0.959789324	Bacteria.Firmicutes.Clostridia.Clostridiales.Ruminococcaceae.Ruminococcaceae.UCG.003	HYDIN
13413	ENSG00000157426	rs1850925	0.001953587	0.004223671	0.278126784	0.944244516	0.855472747	-0.607342317	-0.499469928	0.023404208	0.265166944	0.204921423	0.456740914	0.333379913	0.020970645	0.011150819	0.87667254	0.9992187	Bacteria.Firmicutes.Clostridia.Clostridiales.Ruminococcaceae.Ruminococcaceae.UCG.003	AASDH
13414	ENSG00000157429	rs59364668	0.650168746	0.467467369	0.962802707	0.985209187	0.066093598	-0.282247456	-0.011204574	0.009523288	0.145067429	0.386199307	0.239341531	0.511757828	0.503018527	0.246655692	0.943568274	0.9992187	Bacteria.Firmicutes.Clostridia.Clostridiales.Ruminococcaceae.Ruminococcaceae.UCG.003	ZNF19
13415	ENSG00000157510	rs813036	0.27478945	0.236440691	0.001733922	0.000258342	-0.60753405	0.358948347	2.188420262	-1.502496722	0.551678538	0.30042517	0.670140854	0.388995222	0.347644767	0.159724003	0.758842211	0.325252317	Bacteria.Firmicutes.Clostridia.Clostridiales.Ruminococcaceae.Ruminococcaceae.UCG.003	AFAP1L1
13416	ENSG00000157578	rs2277787	0.642094507	0.078263343	0.058746995	0.561260944	-0.095052501	0.308340329	-0.605815906	0.185354907	0.203573198	0.172388898	0.314973751	0.317429067	0.500437904	0.077654479	0.866604658	0.992159425	Bacteria.Firmicutes.Clostridia.Clostridiales.Ruminococcaceae.Ruminococcaceae.UCG.003	LCA5L
13417	ENSG00000157601	rs469126	0.095818349	0.276919752	0.744072779	0.390378895	-0.424687597	0.241467882	-0.142168025	0.291290021	0.251349996	0.220251613	0.433654867	0.336899333	0.211333588	0.176609774	0.932138087	0.966674537	Bacteria.Firmicutes.Clostridia.Clostridiales.Ruminococcaceae.Ruminococcaceae.UCG.003	MX1
13418	ENSG00000157637	rs8069730	0.393739485	0.03416389	0.545563479	0.174941038	0.150722055	-0.462722052	-0.164967131	0.631598408	0.175570351	0.213920739	0.27152355	0.460599945	0.406901351	0.045908766	0.915589225	0.959789324	Bacteria.Firmicutes.Clostridia.Clostridiales.Ruminococcaceae.Ruminococcaceae.UCG.003	SLC38A10
13419	ENSG00000157653	rs7048305	0.096175935	0.000408611	0.166542504	0.915374681	0.239427406	-0.894383878	-0.310959376	0.060465573	0.141860147	0.240186727	0.222297863	0.566849196	0.211592711	0.002149933	0.875019322	0.9992187	Bacteria.Firmicutes.Clostridia.Clostridiales.Ruminococcaceae.Ruminococcaceae.UCG.003	C9orf43
13420	ENSG00000157778	rs7788760	0.031374444	0.016255767	0.504179787	0.253886685	-0.903043509	0.594047013	0.53148658	-0.521283597	0.410628543	0.240862944	0.791368826	0.452897741	0.12073902	0.028343908	0.906456306	0.959789324	Bacteria.Firmicutes.Clostridia.Clostridiales.Ruminococcaceae.Ruminococcaceae.UCG.003	PSMG3
13421	ENSG00000157800	rs558	0.509671308	0.246124309	0.443201952	0.884157693	0.11230749	-0.243718626	-0.234386029	0.055216321	0.169405654	0.208268942	0.303830923	0.377507674	0.455949463	0.163603011	0.901732804	0.998447031	Bacteria.Firmicutes.Clostridia.Clostridiales.Ruminococcaceae.Ruminococcaceae.UCG.003	SLC37A3
13422	ENSG00000157823	rs56171612	0.014809037	0.000590588	0.231023093	0.260712453	0.432531418	-0.68195226	-0.344625787	0.428152852	0.172825854	0.188900681	0.285079238	0.377412524	0.076624939	0.002828543	0.875019322	0.959789324	Bacteria.Firmicutes.Clostridia.Clostridiales.Ruminococcaceae.Ruminococcaceae.UCG.003	AP3S2
13423	ENSG00000157827	rs715047	0.213481554	0.532360846	0.616064423	0.68505704	0.244916856	-0.127082202	-0.177744055	-0.131586682	0.194970601	0.202454192	0.352791688	0.323017851	0.306522054	0.268225507	0.923456184	0.995419257	Bacteria.Firmicutes.Clostridia.Clostridiales.Ruminococcaceae.Ruminococcaceae.UCG.003	FMNL2
13424	ENSG00000157833	rs892447	0.069911905	0.045881507	0.744764638	0.591246183	-0.583752355	0.414695689	0.153131267	-0.168028668	0.316846773	0.20379212	0.468409118	0.311358986	0.180869139	0.05479644	0.932138087	0.995419257	Bacteria.Firmicutes.Clostridia.Clostridiales.Ruminococcaceae.Ruminococcaceae.UCG.003	GAREM2
13425	ENSG00000157895	rs2071190	0.301195331	0.018863389	0.562346792	0.56644098	-0.182361283	0.766278564	-0.172789017	-0.283600892	0.175004158	0.318281151	0.296733987	0.492193246	0.359697413	0.030887046	0.915902176	0.992159425	Bacteria.Firmicutes.Clostridia.Clostridiales.Ruminococcaceae.Ruminococcaceae.UCG.003	C12orf43
13426	ENSG00000158022	rs3008226	0.041550393	5.96E-05	0.540960872	0.404690423	-0.305381697	0.881229201	0.143179137	-0.285329297	0.146920671	0.205402531	0.232979793	0.340222686	0.138970464	0.000476296	0.913989901	0.966674537	Bacteria.Firmicutes.Clostridia.Clostridiales.Ruminococcaceae.Ruminococcaceae.UCG.003	TRIM63
13427	ENSG00000158023	rs11043259	0.270809884	0.074916453	0.939002503	0.443557066	0.173803785	-0.471352764	-0.018847069	-0.296610032	0.156508426	0.260478073	0.245354193	0.38479187	0.346109174	0.075583042	0.943568274	0.971916414	Bacteria.Firmicutes.Clostridia.Clostridiales.Ruminococcaceae.Ruminococcaceae.UCG.003	CFAP251
13428	ENSG00000158079	rs10821295	0.475359105	0.765866844	0.137785802	0.605022141	0.123744487	-0.087885386	-0.440085471	0.223136185	0.172372688	0.293914652	0.292938408	0.429368576	0.443071829	0.338887303	0.875019322	0.995419257	Bacteria.Firmicutes.Clostridia.Clostridiales.Ruminococcaceae.Ruminococcaceae.UCG.003	PTPDC1
13429	ENSG00000158106	rs1055181	0.542954054	0.258302651	0.720243832	0.856884388	0.104696771	-0.426126682	-0.098686205	0.08928557	0.171206565	0.37371296	0.274381505	0.493158461	0.468667095	0.167962344	0.928999915	0.997095245	Bacteria.Firmicutes.Clostridia.Clostridiales.Ruminococcaceae.Ruminococcaceae.UCG.003	RHPN1
13430	ENSG00000158158	rs6576983	0.14046087	0.087838509	0.56428489	0.341829521	-0.338024136	0.332300609	-0.185521517	0.275656941	0.226555982	0.191793612	0.320190229	0.287904505	0.254834883	0.083442887	0.915902176	0.959789324	Bacteria.Firmicutes.Clostridia.Clostridiales.Ruminococcaceae.Ruminococcaceae.UCG.003	CNNM4
13431	ENSG00000158163	rs9860630	0.033287779	0.003514258	0.282376337	0.064601737	-0.526850077	0.540535903	0.40573089	-0.535444828	0.242328961	0.178536131	0.374343418	0.284897607	0.122747303	0.009898394	0.87667254	0.910217827	Bacteria.Firmicutes.Clostridia.Clostridiales.Ruminococcaceae.Ruminococcaceae.UCG.003	DZIP1L
13432	ENSG00000158457	rs12667978	0.831351756	0.65844921	0.584220193	0.414724439	-0.051463872	0.098725393	0.223953714	-0.329602402	0.240695291	0.222322658	0.407236624	0.401570498	0.555900574	0.309215853	0.915902176	0.966674537	Bacteria.Firmicutes.Clostridia.Clostridiales.Ruminococcaceae.Ruminococcaceae.UCG.003	TSPAN33
13433	ENSG00000158473	rs859001	0.301320326	0.014138808	0.561550489	0.771723911	0.150126392	-0.718184943	-0.133582518	0.137746615	0.144107304	0.284920618	0.2289361	0.472844013	0.359697413	0.02579657	0.915902176	0.995419257	Bacteria.Firmicutes.Clostridia.Clostridiales.Ruminococcaceae.Ruminococcaceae.UCG.003	CD1D
13434	ENSG00000158477	rs389293	0.016845655	0.002822228	0.065342167	0.128150344	0.379467849	-0.605554034	-0.458183659	0.504420565	0.154737812	0.195172687	0.244480324	0.327378957	0.083546889	0.008459184	0.866604658	0.959789324	Bacteria.Firmicutes.Clostridia.Clostridiales.Ruminococcaceae.Ruminococcaceae.UCG.003	CD1A
13435	ENSG00000158486	rs547564338	0.836937071	0.418949756	0.39678123	0.715725854	-0.035498676	0.171232604	-0.222446305	0.146567896	0.171800516	0.210531116	0.2608016	0.400739154	0.55745863	0.230327386	0.899169451	0.995419257	Bacteria.Firmicutes.Clostridia.Clostridiales.Ruminococcaceae.Ruminococcaceae.UCG.003	DNAH3
13436	ENSG00000158525	rs6970320	0.363215652	0.458936546	0.152622568	0.102235959	0.183446761	-0.162612131	-0.542973867	0.570314455	0.200359248	0.218281102	0.375234173	0.344154024	0.391197279	0.243703428	0.875019322	0.959789324	Bacteria.Firmicutes.Clostridia.Clostridiales.Ruminococcaceae.Ruminococcaceae.UCG.003	CPA5
13437	ENSG00000158623	rs7792600	1.35E-06	4.13E-07	0.675258164	0.699802595	-1.991485132	1.230076479	0.235735677	-0.130680156	0.37456193	0.218816205	0.560189928	0.337439674	9.55E-05	9.64E-06	0.925875933	0.995419257	Bacteria.Firmicutes.Clostridia.Clostridiales.Ruminococcaceae.Ruminococcaceae.UCG.003	COPG2
13438	ENSG00000158710	rs2494524	0.07431607	0.06694152	0.23761528	0.400724765	0.758558238	-0.548364733	-0.667977625	0.352477088	0.418305852	0.294376572	0.560487249	0.416741988	0.185502255	0.070294891	0.875019322	0.966674537	Bacteria.Firmicutes.Clostridia.Clostridiales.Ruminococcaceae.Ruminococcaceae.UCG.003	TAGLN2
13439	ENSG00000158786	rs2135600	0.040117634	0.001156223	0.962401738	0.996942947	-0.274945727	0.809118082	0.010298385	-0.001405752	0.131310623	0.238145195	0.21763659	0.365510253	0.137652839	0.004445464	0.943568274	0.99932418	Bacteria.Firmicutes.Clostridia.Clostridiales.Ruminococcaceae.Ruminococcaceae.UCG.003	PLA2G2F
13440	ENSG00000158793	rs10908823	0.130322996	0.025908472	0.269742268	0.457425398	0.291232938	-0.460897385	-0.313801058	0.243389775	0.190110374	0.20223656	0.281939567	0.32561127	0.245969626	0.037918325	0.87667254	0.974947868	Bacteria.Firmicutes.Clostridia.Clostridiales.Ruminococcaceae.Ruminococcaceae.UCG.003	NIT1
13441	ENSG00000158825	rs66731853	0.257786039	0.096777191	0.29595595	0.317512864	-0.19778859	0.307300442	-0.339150785	0.314364423	0.173270542	0.182410608	0.321929282	0.312114421	0.338532663	0.088610655	0.881482288	0.959789324	Bacteria.Firmicutes.Clostridia.Clostridiales.Ruminococcaceae.Ruminococcaceae.UCG.003	CDA
13442	ENSG00000158856	rs189080621	0.914106942	0.184981362	0.97889334	0.330872197	-0.016553998	-0.410255687	0.006796904	0.524547077	0.152890052	0.306260383	0.255938061	0.535483338	0.580965455	0.136478821	0.945598945	0.959789324	Bacteria.Firmicutes.Clostridia.Clostridiales.Ruminococcaceae.Ruminococcaceae.UCG.003	DMTN
13443	ENSG00000158863	rs12547987	0.338332966	0.065764944	0.648146742	0.532739569	0.15774511	-0.398133061	-0.129433026	0.22547896	0.163556931	0.212780242	0.282337381	0.359542778	0.378510821	0.069449817	0.924088825	0.989535523	Bacteria.Firmicutes.Clostridia.Clostridiales.Ruminococcaceae.Ruminococcaceae.UCG.003	FHIP2B
13444	ENSG00000159023	rs2493843	0.08783117	0.07496171	0.430417213	0.358442446	-0.900600741	0.540712951	-0.55493698	0.376890994	0.519786542	0.298855375	0.699486183	0.407540773	0.203370291	0.075583042	0.899169451	0.959789324	Bacteria.Firmicutes.Clostridia.Clostridiales.Ruminococcaceae.Ruminococcaceae.UCG.003	EPB41
13445	ENSG00000159055	rs7280143	0.11644513	0.082854975	0.100610723	0.377708681	0.294238508	-0.766989611	-0.489859765	0.699525857	0.184968589	0.435519664	0.294172466	0.787659854	0.232251945	0.080250761	0.875019322	0.966674537	Bacteria.Firmicutes.Clostridia.Clostridiales.Ruminococcaceae.Ruminococcaceae.UCG.003	MIS18A
13446	ENSG00000159079	rs844993	0.750723969	0.220756092	0.333411688	0.736989788	-0.061483817	0.380608931	-0.301173414	-0.140028715	0.192731261	0.307879726	0.309083335	0.415192946	0.533557664	0.15250682	0.882361829	0.995419257	Bacteria.Firmicutes.Clostridia.Clostridiales.Ruminococcaceae.Ruminococcaceae.UCG.003	CFAP298
13447	ENSG00000159082	rs11701149	0.840027883	0.822257656	0.753323709	0.445346434	0.040698005	0.056204531	0.100134767	-0.298809427	0.200823766	0.249201987	0.31731275	0.389177909	0.557638044	0.352665413	0.932138087	0.972396798	Bacteria.Firmicutes.Clostridia.Clostridiales.Ruminococcaceae.Ruminococcaceae.UCG.003	SYNJ1
13448	ENSG00000159110	rs9975538	0.038957046	0.011138531	0.891893716	0.802336655	-0.577735801	0.479278357	-0.074626168	-0.088100627	0.274249021	0.183502905	0.546977369	0.350531825	0.135121818	0.021721375	0.940484979	0.995419257	Bacteria.Firmicutes.Clostridia.Clostridiales.Ruminococcaceae.Ruminococcaceae.UCG.003	IFNAR2
13449	ENSG00000159111	rs12600879	0.135801442	0.0702986	0.595905227	0.922317843	0.317593104	-0.367413189	-0.176294004	-0.029688915	0.210318382	0.199705369	0.330831404	0.303294489	0.250256157	0.072548549	0.919597441	0.9992187	Bacteria.Firmicutes.Clostridia.Clostridiales.Ruminococcaceae.Ruminococcaceae.UCG.003	MRPL10
13450	ENSG00000159128	rs2211688	0.208389707	0.230808337	0.75538942	0.223928269	0.25356899	-0.206083564	0.105743269	-0.343074712	0.199592134	0.170395846	0.338011839	0.279449925	0.3043872	0.157198064	0.932138087	0.959789324	Bacteria.Firmicutes.Clostridia.Clostridiales.Ruminococcaceae.Ruminococcaceae.UCG.003	IFNGR2
13451	ENSG00000159164	rs16835135	0.951022593	0.970089951	0.707271729	0.334289344	0.009569628	-0.012113661	0.093867885	-0.50906059	0.155208344	0.321846873	0.248887049	0.523386577	0.589902647	0.388248695	0.926685747	0.959789324	Bacteria.Firmicutes.Clostridia.Clostridiales.Ruminococcaceae.Ruminococcaceae.UCG.003	SV2A
13452	ENSG00000159197	rs13048252	0.009864424	0.008942894	0.571317346	0.679063701	0.637131614	-0.538351262	-0.217689334	0.122138628	0.239748418	0.199832259	0.382612098	0.293897507	0.059800531	0.018611729	0.915902176	0.995419257	Bacteria.Firmicutes.Clostridia.Clostridiales.Ruminococcaceae.Ruminococcaceae.UCG.003	KCNE2
13453	ENSG00000159200	rs1125040	0.00368692	0.000771081	0.046330189	0.076757553	0.595536919	-0.701800824	-0.70792537	0.559020342	0.197784929	0.199001122	0.348632231	0.310919746	0.032334919	0.00342529	0.866604658	0.929006421	Bacteria.Firmicutes.Clostridia.Clostridiales.Ruminococcaceae.Ruminococcaceae.UCG.003	RCAN1
13454	ENSG00000159212	rs2186287	0.000248752	1.58E-05	0.423105922	0.800491555	0.62120881	-0.794703642	-0.202962933	-0.067822047	0.160359967	0.170507266	0.251797845	0.267298207	0.005000295	0.000178107	0.899169451	0.995419257	Bacteria.Firmicutes.Clostridia.Clostridiales.Ruminococcaceae.Ruminococcaceae.UCG.003	CLIC6
13455	ENSG00000159228	rs7278942	0.002653254	0.000829158	0.486132407	0.46047648	1.063589505	-0.749290608	-0.410612629	0.263967713	0.340502189	0.213857648	0.586245147	0.355557858	0.025866093	0.003601736	0.906456306	0.976541082	Bacteria.Firmicutes.Clostridia.Clostridiales.Ruminococcaceae.Ruminococcaceae.UCG.003	CBR1
13456	ENSG00000159231	rs34163237	0.116557613	0.11904967	0.467948426	0.825675894	0.317283308	-0.282826582	-0.250751304	0.064344426	0.199517927	0.179084124	0.343475602	0.290983443	0.232251945	0.102355578	0.901732804	0.995419257	Bacteria.Firmicutes.Clostridia.Clostridiales.Ruminococcaceae.Ruminococcaceae.UCG.003	CBR3
13457	ENSG00000159267	rs6517398	0.451665206	0.060646775	0.315370467	0.680148265	-0.141316346	0.433825884	-0.29504606	0.14288403	0.186646844	0.227285022	0.291630469	0.345052533	0.431069733	0.066160916	0.881482288	0.995419257	Bacteria.Firmicutes.Clostridia.Clostridiales.Ruminococcaceae.Ruminococcaceae.UCG.003	HLCS
13458	ENSG00000159363	rs761423	0.077496474	0.0139635	0.671756638	0.374085187	-0.370645018	0.470141645	0.134866568	-0.268890342	0.206676043	0.186160026	0.316857669	0.300464999	0.189467486	0.025548666	0.925875933	0.966674537	Bacteria.Firmicutes.Clostridia.Clostridiales.Ruminococcaceae.Ruminococcaceae.UCG.003	ATP13A2
13459	ENSG00000159388	rs12124018	0.924764253	0.358044394	0.829048929	0.925159611	0.016369894	-0.208860729	-0.063305278	-0.034366012	0.172685885	0.225657683	0.292026211	0.36444772	0.582944573	0.208280883	0.935288724	0.9992187	Bacteria.Firmicutes.Clostridia.Clostridiales.Ruminococcaceae.Ruminococcaceae.UCG.003	BTG2
13460	ENSG00000159445	rs11204914	0.079429113	0.023859332	0.718259591	0.885037801	-0.556863038	0.469553092	-0.162732186	0.04472652	0.312578359	0.203022313	0.449121173	0.308148069	0.192963848	0.035723665	0.927443563	0.998447031	Bacteria.Firmicutes.Clostridia.Clostridiales.Ruminococcaceae.Ruminococcaceae.UCG.003	THEM4
13461	ENSG00000159461	rs140279056	0.401217295	0.617887121	0.931473681	0.811670733	-0.155330353	0.142396467	-0.025534392	0.100751988	0.183843945	0.284102272	0.295812134	0.421156036	0.409229827	0.297167273	0.943568274	0.995419257	Bacteria.Firmicutes.Clostridia.Clostridiales.Ruminococcaceae.Ruminococcaceae.UCG.003	AMFR
13462	ENSG00000159496	rs9612385	0.428054778	0.58233687	0.265136789	0.105940551	-0.161857672	0.128266244	-0.399909232	0.611968737	0.202971408	0.232072627	0.35583034	0.373345085	0.42170325	0.28596009	0.876024827	0.959789324	Bacteria.Firmicutes.Clostridia.Clostridiales.Ruminococcaceae.Ruminococcaceae.UCG.003	RGL4
13463	ENSG00000159640	rs4292	3.96E-05	8.02E-06	0.484198105	0.281747091	-0.986436308	0.82679655	-0.277477975	0.32982086	0.22390546	0.170666249	0.394406338	0.303904663	0.00136384	0.000102472	0.906456306	0.959789324	Bacteria.Firmicutes.Clostridia.Clostridiales.Ruminococcaceae.Ruminococcaceae.UCG.003	ACE
13464	ENSG00000159648	rs2241772	0.053397059	0.066228596	0.068776041	0.055181523	-0.855172875	0.463568056	1.294969852	-0.804664256	0.434774233	0.248187438	0.699945393	0.41222304	0.158756616	0.069708245	0.866604658	0.892694479	Bacteria.Firmicutes.Clostridia.Clostridiales.Ruminococcaceae.Ruminococcaceae.UCG.003	TEPP
13465	ENSG00000159658	rs1545206	0.850949437	0.887507405	0.141017091	0.177680005	-0.060566535	0.028048133	-1.08755492	0.571254834	0.321059831	0.197512909	0.729957121	0.419277849	0.561729114	0.368152299	0.875019322	0.959789324	Bacteria.Firmicutes.Clostridia.Clostridiales.Ruminococcaceae.Ruminococcaceae.UCG.003	EFCAB14
13466	ENSG00000159674	rs17802266	0.954536926	0.813160228	0.572119481	0.844060933	-0.010839419	-0.064281987	-0.177135526	0.081818996	0.189409478	0.270890745	0.311986174	0.414320911	0.59014867	0.351058601	0.915902176	0.995426447	Bacteria.Firmicutes.Clostridia.Clostridiales.Ruminococcaceae.Ruminococcaceae.UCG.003	SPON2
13467	ENSG00000159685	rs10934796	0.744493626	0.925603394	0.237728558	0.342189092	0.144656386	-0.025225128	-0.715218684	0.378437953	0.441998856	0.269110176	0.600272772	0.395548684	0.532461659	0.37744097	0.875019322	0.959789324	Bacteria.Firmicutes.Clostridia.Clostridiales.Ruminococcaceae.Ruminococcaceae.UCG.003	CHCHD6
13468	ENSG00000159708	rs16957378	0.750282769	0.300546927	0.701869828	0.899805291	-0.052096209	0.309340377	-0.097855182	0.061306856	0.163005571	0.296459246	0.254522972	0.485050369	0.533410992	0.185886757	0.926685747	0.998766064	Bacteria.Firmicutes.Clostridia.Clostridiales.Ruminococcaceae.Ruminococcaceae.UCG.003	LRRC36
13469	ENSG00000159788	rs13104157	0.168172269	0.168679584	0.899885372	0.929318434	0.599300874	-0.400581775	-0.076784548	-0.036746215	0.430098089	0.287831899	0.607996054	0.412685563	0.277651703	0.128076814	0.940484979	0.9992187	Bacteria.Firmicutes.Clostridia.Clostridiales.Ruminococcaceae.Ruminococcaceae.UCG.003	RGS12
13470	ENSG00000159884	rs1934160	0.312483758	0.188334069	0.462861865	0.693401561	0.208328423	-0.253905096	-0.236120036	0.10818516	0.204682551	0.191010243	0.31975299	0.27321292	0.365970857	0.138088592	0.901732804	0.995419257	Bacteria.Firmicutes.Clostridia.Clostridiales.Ruminococcaceae.Ruminococcaceae.UCG.003	CCDC107
13471	ENSG00000159915	rs1233444	0.065200154	0.056581029	0.777743623	0.538262937	0.497112608	-0.344315702	0.128252126	-0.187653898	0.265108578	0.177428096	0.452519473	0.30331802	0.174235861	0.06314273	0.933776632	0.990750055	Bacteria.Firmicutes.Clostridia.Clostridiales.Ruminococcaceae.Ruminococcaceae.UCG.003	ZNF233
13472	ENSG00000159921	rs10758357	0.178470254	0.181817535	0.062918147	0.303060995	0.268712337	-0.240159869	-0.59865617	0.296640939	0.197588466	0.177974541	0.316462697	0.285783014	0.285084822	0.134765376	0.866604658	0.959789324	Bacteria.Firmicutes.Clostridia.Clostridiales.Ruminococcaceae.Ruminococcaceae.UCG.003	GNE
13473	ENSG00000160075	rs6666293	0.084709731	0.030877406	0.302227802	0.062032906	-0.361914467	0.427277752	0.346162516	-0.650519544	0.206770031	0.193697395	0.332913086	0.342688612	0.200224752	0.042960528	0.881482288	0.901375402	Bacteria.Firmicutes.Clostridia.Clostridiales.Ruminococcaceae.Ruminococcaceae.UCG.003	SSU72
13474	ENSG00000160183	rs3814899	0.301347957	0.115174039	0.975347377	0.681009378	-0.152476579	0.383068704	0.007513046	-0.151667085	0.146371698	0.239955853	0.242201752	0.367310804	0.359697413	0.099943496	0.944993767	0.995419257	Bacteria.Firmicutes.Clostridia.Clostridiales.Ruminococcaceae.Ruminococcaceae.UCG.003	TMPRSS3
13475	ENSG00000160188	rs11203205	0.797018432	0.289477198	0.706971801	0.470555204	0.063466393	-0.222168573	-0.142804928	0.246434186	0.245756669	0.208051643	0.378234967	0.33955597	0.548275888	0.181375576	0.926685747	0.9794223	Bacteria.Firmicutes.Clostridia.Clostridiales.Ruminococcaceae.Ruminococcaceae.UCG.003	RSPH1
13476	ENSG00000160193	rs8133114	0.949471534	0.43469811	0.201022984	0.618623476	0.012448905	0.203962324	-0.413927373	0.196879583	0.195700911	0.259504107	0.320492511	0.393630307	0.589423423	0.235861418	0.875019322	0.995419257	Bacteria.Firmicutes.Clostridia.Clostridiales.Ruminococcaceae.Ruminococcaceae.UCG.003	WDR4
13477	ENSG00000160194	rs8131547	0.117085077	0.045955914	0.271770477	0.626760938	-0.375627046	0.384824965	-0.413322386	0.140318435	0.236553576	0.189179658	0.372945984	0.287198397	0.232885952	0.05479644	0.87667254	0.995419257	Bacteria.Firmicutes.Clostridia.Clostridiales.Ruminococcaceae.Ruminococcaceae.UCG.003	NDUFV3
13478	ENSG00000160200	rs2839625	0.058041409	0.033953927	0.500646883	0.302123765	-0.584910322	0.464176094	0.380163272	-0.405444377	0.303230331	0.214332638	0.561376409	0.389841341	0.165475879	0.045809112	0.906456306	0.959789324	Bacteria.Firmicutes.Clostridia.Clostridiales.Ruminococcaceae.Ruminococcaceae.UCG.003	CBS
13479	ENSG00000160213	rs62229223	0.857977767	0.877866126	0.784400217	0.17114939	-0.026736679	-0.040477654	-0.06435188	0.73941772	0.14882649	0.262378643	0.234257297	0.534424036	0.565362704	0.366010361	0.933776632	0.959789324	Bacteria.Firmicutes.Clostridia.Clostridiales.Ruminococcaceae.Ruminococcaceae.UCG.003	CSTB
13480	ENSG00000160216	rs6518337	0.269918224	0.129817811	0.149865428	0.058875226	0.388951133	-0.322601654	-0.759984406	0.62181107	0.349588953	0.210305484	0.52161889	0.323458364	0.345415404	0.108674876	0.875019322	0.901375402	Bacteria.Firmicutes.Clostridia.Clostridiales.Ruminococcaceae.Ruminococcaceae.UCG.003	AGPAT3
13481	ENSG00000160221	rs7281768	9.82E-05	1.78E-08	0.13462779	0.377040463	-0.566012485	1.10416059	0.32508979	-0.233030932	0.136483933	0.172239944	0.214625844	0.262021279	0.002687799	6.50E-07	0.875019322	0.966674537	Bacteria.Firmicutes.Clostridia.Clostridiales.Ruminococcaceae.Ruminococcaceae.UCG.003	GATD3
13482	ENSG00000160223	rs113526534	0.041022399	0.028441555	0.055878517	0.229890755	-0.37060943	0.669841816	0.614741522	-0.621869755	0.177824024	0.298992709	0.315852275	0.513157607	0.138799046	0.040235801	0.866604658	0.959789324	Bacteria.Firmicutes.Clostridia.Clostridiales.Ruminococcaceae.Ruminococcaceae.UCG.003	ICOSLG
13483	ENSG00000160226	rs11870	0.312534591	0.423647498	0.837433096	0.446143088	-0.184544804	0.180921522	-0.06098308	0.253787351	0.181334357	0.224716679	0.296049261	0.331121795	0.365970857	0.231832353	0.936203076	0.972396798	Bacteria.Firmicutes.Clostridia.Clostridiales.Ruminococcaceae.Ruminococcaceae.UCG.003	CFAP410
13484	ENSG00000160229	rs452928	0.596100688	0.035964336	0.860970385	0.490901587	-0.093140378	0.448675664	-0.048555246	-0.2408638	0.174879393	0.209555068	0.276157872	0.347696009	0.485488514	0.04730505	0.940484979	0.979880441	Bacteria.Firmicutes.Clostridia.Clostridiales.Ruminococcaceae.Ruminococcaceae.UCG.003	ZNF66
13485	ENSG00000160255	rs760462	0.112332761	0.092241796	0.319058456	0.277517154	0.655187875	-0.423507834	-0.788813765	0.504110087	0.407136129	0.247881934	0.785692345	0.460394394	0.228675843	0.08603959	0.881482288	0.959789324	Bacteria.Firmicutes.Clostridia.Clostridiales.Ruminococcaceae.Ruminococcaceae.UCG.003	ITGB2
13486	ENSG00000160284	rs8133205	0.005064661	1.13E-05	0.271225285	0.162127525	0.506816462	-1.144166151	-0.295740571	0.561073367	0.174769086	0.240749542	0.266544273	0.396861755	0.038622728	0.000135862	0.87667254	0.959789324	Bacteria.Firmicutes.Clostridia.Clostridiales.Ruminococcaceae.Ruminococcaceae.UCG.003	SPATC1L
13487	ENSG00000160285	rs6518284	0.001921234	0.001455101	0.124188002	0.093825851	-1.873173348	1.059930015	1.848838677	-1.067829858	0.579623645	0.318959946	1.187227499	0.628108749	0.020970645	0.005189342	0.875019322	0.959789324	Bacteria.Firmicutes.Clostridia.Clostridiales.Ruminococcaceae.Ruminococcaceae.UCG.003	LSS
13488	ENSG00000160310	rs76674087	0.29448642	0.081988909	0.550355558	0.759324802	0.191520434	-0.41980822	-0.185410894	-0.136615556	0.181238345	0.237691856	0.308858661	0.444075666	0.356946836	0.079762174	0.915902176	0.995419257	Bacteria.Firmicutes.Clostridia.Clostridiales.Ruminococcaceae.Ruminococcaceae.UCG.003	PRMT2
13489	ENSG00000160325	rs4962154	0.060582508	0.092898185	0.133289536	0.21560421	-0.374967813	0.353231964	0.489613126	-0.398508737	0.196398434	0.207174555	0.322115674	0.318730043	0.168294853	0.086382236	0.875019322	0.959789324	Bacteria.Firmicutes.Clostridia.Clostridiales.Ruminococcaceae.Ruminococcaceae.UCG.003	CACFD1
13490	ENSG00000160410	rs814502	0.605092671	0.661884503	0.238485029	0.213009172	-0.207430275	0.105862217	0.763178964	-0.483310139	0.399224719	0.240983395	0.641569332	0.384346405	0.486531867	0.310434179	0.875019322	0.959789324	Bacteria.Firmicutes.Clostridia.Clostridiales.Ruminococcaceae.Ruminococcaceae.UCG.003	SHKBP1
13491	ENSG00000160439	rs28362592	0.897012244	0.973640752	0.81105167	0.198115808	0.020461786	0.008565836	-0.058147398	-0.553181944	0.157475842	0.25825633	0.242251482	0.425517837	0.575785489	0.389113561	0.935017739	0.959789324	Bacteria.Firmicutes.Clostridia.Clostridiales.Ruminococcaceae.Ruminococcaceae.UCG.003	RDH13
13492	ENSG00000160447	rs13283282	0.263415612	0.066033449	0.866835762	0.669914521	-0.195930429	0.512392575	0.046095381	-0.203547603	0.173701521	0.274124764	0.273833772	0.475379144	0.340305038	0.06968412	0.940484979	0.995419257	Bacteria.Firmicutes.Clostridia.Clostridiales.Ruminococcaceae.Ruminococcaceae.UCG.003	PKN3
13493	ENSG00000160570	rs73932877	0.14833964	0.019209571	0.667195839	0.3035076	-0.211618733	0.512346961	0.10264199	-0.377548207	0.144692808	0.213450753	0.237632438	0.364067674	0.262217663	0.031268573	0.925645236	0.959789324	Bacteria.Firmicutes.Clostridia.Clostridiales.Ruminococcaceae.Ruminococcaceae.UCG.003	DEDD2
13494	ENSG00000160588	rs1715456	0.000211376	4.62E-06	0.4024779	0.286227853	-0.861752423	0.804203873	0.272222465	-0.278060656	0.219699177	0.161095245	0.323062324	0.258627954	0.004458324	6.53E-05	0.899169451	0.959789324	Bacteria.Firmicutes.Clostridia.Clostridiales.Ruminococcaceae.Ruminococcaceae.UCG.003	MPZL3
13495	ENSG00000160679	rs7934	0.26450765	0.103448935	0.988204465	0.552211814	-0.303230068	0.341362247	0.007309313	-0.239320567	0.269448963	0.206736085	0.492535817	0.400530091	0.340723103	0.09245339	0.94613179	0.990890003	Bacteria.Firmicutes.Clostridia.Clostridiales.Ruminococcaceae.Ruminococcaceae.UCG.003	CHTOP
13496	ENSG00000160688	rs74677851	0.909182442	0.644161667	0.36709195	0.794587187	0.019944551	0.161099196	-0.251114254	-0.149730674	0.174175454	0.347183012	0.276505364	0.572771841	0.579619608	0.304852529	0.899169451	0.995419257	Bacteria.Firmicutes.Clostridia.Clostridiales.Ruminococcaceae.Ruminococcaceae.UCG.003	FLAD1
13497	ENSG00000160695	rs599224	0.17820571	0.139937523	0.976548447	0.779247886	-0.694728683	0.449727385	0.021449641	-0.119210011	0.510529554	0.301019353	0.726908102	0.423560682	0.28486257	0.114154278	0.945209142	0.995419257	Bacteria.Firmicutes.Clostridia.Clostridiales.Ruminococcaceae.Ruminococcaceae.UCG.003	VPS11
13498	ENSG00000160712	rs11265612	0.00066764	0.000143483	0.059338969	0.042921461	0.897470121	-0.800749062	-0.839720659	0.64333885	0.25126184	0.198363313	0.437633426	0.311646804	0.010043227	0.000970152	0.866604658	0.874667337	Bacteria.Firmicutes.Clostridia.Clostridiales.Ruminococcaceae.Ruminococcaceae.UCG.003	IL6R
13499	ENSG00000160781	rs11264460	0.186382741	0.040637028	0.915040023	0.928882818	0.286646167	-0.331069858	-0.034258392	0.021952517	0.214676537	0.1585391	0.319893656	0.245027821	0.291462291	0.05068719	0.941301711	0.9992187	Bacteria.Firmicutes.Clostridia.Clostridiales.Ruminococcaceae.Ruminococcaceae.UCG.003	PAQR6
13500	ENSG00000160791	rs17141079	0.587715911	0.59549054	0.581096391	0.442597728	-0.1018785	0.139498743	0.172108006	-0.320269401	0.186995941	0.261486171	0.310372191	0.414608096	0.482154361	0.290509915	0.915902176	0.971916414	Bacteria.Firmicutes.Clostridia.Clostridiales.Ruminococcaceae.Ruminococcaceae.UCG.003	CCR5
13501	ENSG00000160803	rs2297792	0.136056803	0.051707701	0.505703	0.209448122	-0.444743333	0.442173849	0.31044638	-0.448354648	0.294716046	0.223155388	0.463907658	0.353745419	0.250256157	0.058936675	0.906456306	0.959789324	Bacteria.Firmicutes.Clostridia.Clostridiales.Ruminococcaceae.Ruminococcaceae.UCG.003	UBQLN4
13502	ENSG00000160948	rs73374055	0.611925583	0.971014374	0.997448876	0.740193577	-0.079527127	0.010200483	-0.000778317	-0.181202425	0.1560114	0.27966322	0.242504271	0.544159673	0.490383301	0.388479532	0.94613179	0.995419257	Bacteria.Firmicutes.Clostridia.Clostridiales.Ruminococcaceae.Ruminococcaceae.UCG.003	VPS28
13503	ENSG00000160949	rs2170096	0.416603192	0.536819294	0.516029372	0.299373515	0.228418022	-0.158346088	0.333266812	-0.462856669	0.279421876	0.255036412	0.510368494	0.442498531	0.4172414	0.269497893	0.907390744	0.959789324	Bacteria.Firmicutes.Clostridia.Clostridiales.Ruminococcaceae.Ruminococcaceae.UCG.003	TONSL
13504	ENSG00000160953	rs72981641	0.11855177	0.08992321	0.747952681	0.290568652	0.237425576	-0.420020451	0.080563531	-0.393707186	0.150129815	0.244046222	0.249664979	0.369532811	0.233959437	0.084669689	0.932138087	0.959789324	Bacteria.Firmicutes.Clostridia.Clostridiales.Ruminococcaceae.Ruminococcaceae.UCG.003	PWWP3A
13505	ENSG00000160957	rs4251689	0.430149325	0.711804084	0.907711758	0.237004236	0.183805958	-0.080479603	0.044172335	-0.442533547	0.231548267	0.216909073	0.379581426	0.370832853	0.422589073	0.324675615	0.940484979	0.959789324	Bacteria.Firmicutes.Clostridia.Clostridiales.Ruminococcaceae.Ruminococcaceae.UCG.003	RECQL4
13506	ENSG00000160961	rs889333	0.666621377	0.692512961	0.967843429	0.107270986	0.067770241	0.078418569	0.00983832	-0.458592836	0.156610746	0.197436119	0.243122948	0.280860912	0.509468313	0.319682083	0.943568274	0.959789324	Bacteria.Firmicutes.Clostridia.Clostridiales.Ruminococcaceae.Ruminococcaceae.UCG.003	ZNF333
13507	ENSG00000161016	rs2954657	0.696479492	0.784986311	0.665096	0.660390981	-0.109704547	0.057322007	-0.213882523	0.162628113	0.280012341	0.209250275	0.491863137	0.368465802	0.516926364	0.344288914	0.924088825	0.995419257	Bacteria.Firmicutes.Clostridia.Clostridiales.Ruminococcaceae.Ruminococcaceae.UCG.003	RPL8
13508	ENSG00000161082	rs72991116	0.804846577	0.495624814	0.141756613	0.083006403	0.037632777	-0.176468609	0.375907572	-0.752330231	0.151699173	0.257547723	0.252782915	0.427410779	0.549652881	0.255733471	0.875019322	0.952409429	Bacteria.Firmicutes.Clostridia.Clostridiales.Ruminococcaceae.Ruminococcaceae.UCG.003	CELF5
13509	ENSG00000161179	rs3747093	0.52749272	0.328420904	0.949945246	0.869967279	-0.112209226	0.211791019	-0.016633338	0.061641983	0.176651198	0.21510565	0.263959608	0.37509255	0.462928652	0.197725237	0.943568274	0.997414784	Bacteria.Firmicutes.Clostridia.Clostridiales.Ruminococcaceae.Ruminococcaceae.UCG.003	YDJC
13510	ENSG00000161203	rs9290781	0.771401833	0.698249515	0.497922864	0.033487048	-0.048873379	0.102780463	0.182682257	-0.836478522	0.167524798	0.263960085	0.26804859	0.385194586	0.542650831	0.320942154	0.906456306	0.837310182	Bacteria.Firmicutes.Clostridia.Clostridiales.Ruminococcaceae.Ruminococcaceae.UCG.003	AP2M1
13511	ENSG00000161243	rs4381706	0.030119874	0.002038952	0.899023812	0.798435707	-0.327104655	0.599668295	-0.03212666	-0.075505759	0.147587398	0.186698941	0.252203294	0.294478537	0.117554164	0.006580505	0.940484979	0.995419257	Bacteria.Firmicutes.Clostridia.Clostridiales.Ruminococcaceae.Ruminococcaceae.UCG.003	FBXO27
13512	ENSG00000161281	rs17879437	0.28118942	0.067955246	0.980244635	0.583743842	-0.193796856	0.417704663	0.007142318	-0.212225151	0.178360278	0.225087038	0.287345084	0.385419833	0.351177536	0.070960464	0.945605572	0.995419257	Bacteria.Firmicutes.Clostridia.Clostridiales.Ruminococcaceae.Ruminococcaceae.UCG.003	COX7A1
13513	ENSG00000161381	rs3744350	0.144296353	0.085751553	0.628036813	0.732288994	-0.465834985	0.340784614	-0.259187219	0.114594311	0.315284691	0.195363579	0.532467821	0.333575214	0.25908082	0.082027162	0.924088825	0.995419257	Bacteria.Firmicutes.Clostridia.Clostridiales.Ruminococcaceae.Ruminococcaceae.UCG.003	PLXDC1
13514	ENSG00000161395	rs2934951	0.10357302	0.012186159	0.172103767	0.352031538	0.411254453	-0.432101411	0.515354856	-0.237268229	0.249155633	0.167630202	0.373322083	0.253145389	0.218443329	0.022847654	0.875019322	0.959789324	Bacteria.Firmicutes.Clostridia.Clostridiales.Ruminococcaceae.Ruminococcaceae.UCG.003	PGAP3
13515	ENSG00000161509	rs11558036	0.198656489	0.034626618	0.490128864	0.766026765	0.206223296	-0.490292412	0.184594282	-0.090940168	0.158824449	0.227269909	0.265992817	0.304345014	0.29995331	0.046430554	0.906456306	0.995419257	Bacteria.Firmicutes.Clostridia.Clostridiales.Ruminococcaceae.Ruminococcaceae.UCG.003	GRIN2C
13516	ENSG00000161551	rs10408912	0.240599154	0.108842325	0.345436909	0.131467719	0.141327887	-0.187574785	0.184424053	-0.283264103	0.11934923	0.115401829	0.194073364	0.185468593	0.326667557	0.095725166	0.892328328	0.959789324	Bacteria.Firmicutes.Clostridia.Clostridiales.Ruminococcaceae.Ruminococcaceae.UCG.003	ZNF577
13517	ENSG00000161618	rs867054784	0.559989254	0.49624737	0.675642492	0.739307092	0.125976361	-0.224933136	-0.134416227	0.185327891	0.215039907	0.328755792	0.319821628	0.554583409	0.473241385	0.255789723	0.925875933	0.995419257	Bacteria.Firmicutes.Clostridia.Clostridiales.Ruminococcaceae.Ruminococcaceae.UCG.003	ALDH16A1
13518	ENSG00000161640	rs9676436	0.36414973	0.22008514	0.223769919	0.420037163	-0.155311323	0.227207884	-0.326517244	0.251196111	0.169962593	0.183521445	0.265871171	0.309573231	0.391460861	0.152301503	0.875019322	0.966810772	Bacteria.Firmicutes.Clostridia.Clostridiales.Ruminococcaceae.Ruminococcaceae.UCG.003	SIGLEC11
13519	ENSG00000161643	rs3826765	0.011342185	1.21E-06	0.891893134	0.128938622	-0.323676766	1.451428066	-0.027172759	-0.550681758	0.124253331	0.271594526	0.19916343	0.358154639	0.063613536	2.18E-05	0.940484979	0.959789324	Bacteria.Firmicutes.Clostridia.Clostridiales.Ruminococcaceae.Ruminococcaceae.UCG.003	SIGLEC16
13520	ENSG00000161652	rs61742305	0.125411568	0.078422696	0.026680404	0.07743071	0.277551911	-0.403412819	-0.712261211	0.592379876	0.178819083	0.225666036	0.314204026	0.33024299	0.242648356	0.077749528	0.866604658	0.929006421	Bacteria.Firmicutes.Clostridia.Clostridiales.Ruminococcaceae.Ruminococcaceae.UCG.003	IZUMO2
13521	ENSG00000161653	rs186636	0.316862795	0.588814469	0.872846792	0.349131504	-0.26075655	0.098734985	-0.075472982	0.305040902	0.258540051	0.181761723	0.46974917	0.323486944	0.367793149	0.288516743	0.940484979	0.959789324	Bacteria.Firmicutes.Clostridia.Clostridiales.Ruminococcaceae.Ruminococcaceae.UCG.003	NAGS
13522	ENSG00000161692	rs11654539	0.158041502	0.273369132	0.658258031	0.113327075	0.261691784	-0.251127322	-0.122138437	-0.651874653	0.183273046	0.227358999	0.27488265	0.406219566	0.270290533	0.174867751	0.924088825	0.959789324	Bacteria.Firmicutes.Clostridia.Clostridiales.Ruminococcaceae.Ruminococcaceae.UCG.003	DBF4B
13523	ENSG00000161847	rs12460902	0.874878535	0.270759915	0.763612982	0.487631656	0.025571031	-0.445594437	0.082209934	0.368522656	0.161762807	0.401210734	0.272231753	0.527972483	0.569743181	0.173868567	0.932817134	0.9794223	Bacteria.Firmicutes.Clostridia.Clostridiales.Ruminococcaceae.Ruminococcaceae.UCG.003	RAVER1
13524	ENSG00000161888	rs11670900	0.127527012	0.164390823	0.352602524	0.777759318	0.270315937	-0.362544215	-0.259954478	-0.141551985	0.175148624	0.257840241	0.277680972	0.499482387	0.244972003	0.126296424	0.89481682	0.995419257	Bacteria.Firmicutes.Clostridia.Clostridiales.Ruminococcaceae.Ruminococcaceae.UCG.003	SPC24
13525	ENSG00000161904	rs6457741	0.168997123	0.133911387	0.811127373	0.791905314	0.326373301	-0.257900494	-0.096205029	-0.077668259	0.234687933	0.169948784	0.400969559	0.29318867	0.27796769	0.110982594	0.935017739	0.995419257	Bacteria.Firmicutes.Clostridia.Clostridiales.Ruminococcaceae.Ruminococcaceae.UCG.003	LEMD2
13526	ENSG00000161920	rs11868434	0.573260551	0.524141148	0.811829096	0.403233079	-0.094286658	0.147296257	-0.06314973	-0.343699195	0.166561253	0.23001297	0.264200353	0.408546795	0.478027415	0.266128314	0.935017739	0.966674537	Bacteria.Firmicutes.Clostridia.Clostridiales.Ruminococcaceae.Ruminococcaceae.UCG.003	MED11
13527	ENSG00000161944	rs76190581	0.01086065	0.001500977	0.222254626	0.154831784	0.403845769	-0.967196406	-0.326851637	0.592072088	0.154059065	0.291944257	0.265263515	0.411401776	0.061828792	0.005302331	0.875019322	0.959789324	Bacteria.Firmicutes.Clostridia.Clostridiales.Ruminococcaceae.Ruminococcaceae.UCG.003	ASGR2
13528	ENSG00000161980	rs9936292	0.597228738	0.050014846	0.011070434	0.099003067	-0.082379956	0.495623133	-0.674058332	0.636440462	0.155152825	0.248254548	0.257850154	0.380351685	0.486058689	0.057772939	0.758842211	0.959789324	Bacteria.Firmicutes.Clostridia.Clostridiales.Ruminococcaceae.Ruminococcaceae.UCG.003	POLR3K
13529	ENSG00000161981	rs2562145	0.054873293	0.067046529	0.982335865	0.295140677	0.62184908	-0.402964023	-0.010211627	-0.35916467	0.318152992	0.216407014	0.459474434	0.340347033	0.160416064	0.070306346	0.945605572	0.959789324	Bacteria.Firmicutes.Clostridia.Clostridiales.Ruminococcaceae.Ruminococcaceae.UCG.003	SNRNP25
13530	ENSG00000161999	rs6597	0.74581706	0.336059191	0.454862112	0.992708388	-0.056327814	0.29387335	-0.202464547	-0.005650777	0.173039314	0.303259904	0.269317236	0.615989826	0.532742406	0.200435884	0.901732804	0.9992187	Bacteria.Firmicutes.Clostridia.Clostridiales.Ruminococcaceae.Ruminococcaceae.UCG.003	JMJD8
13531	ENSG00000162040	rs2906912	0.027885611	0.000421128	0.96301295	0.954121885	-0.334755417	0.854596562	0.011365746	0.022671447	0.148876274	0.230072295	0.244165397	0.392576004	0.113394124	0.002189881	0.943568274	0.9992187	Bacteria.Firmicutes.Clostridia.Clostridiales.Ruminococcaceae.Ruminococcaceae.UCG.003	HS3ST6
13532	ENSG00000162066	rs79860296	0.502390177	0.255480177	0.815859092	0.255189283	0.095171171	-0.290304786	-0.051865776	-0.591937541	0.141112372	0.253076314	0.22183227	0.515709027	0.454195098	0.166853099	0.935017739	0.959789324	Bacteria.Firmicutes.Clostridia.Clostridiales.Ruminococcaceae.Ruminococcaceae.UCG.003	AMDHD2
13533	ENSG00000162076	rs11076918	0.077339911	0.04977874	0.683381335	0.867688499	-0.303415567	0.337972149	0.135901745	-0.050572681	0.1690966	0.169108387	0.331742078	0.302386441	0.189305636	0.057595524	0.926685747	0.997095245	Bacteria.Firmicutes.Clostridia.Clostridiales.Ruminococcaceae.Ruminococcaceae.UCG.003	FLYWCH2
13534	ENSG00000162078	rs9925556	0.037793263	0.043016277	0.926114164	0.641237904	-0.629891945	0.438684605	0.051335518	-0.159616666	0.297156123	0.212607837	0.551461855	0.340970616	0.132479058	0.052515136	0.943568274	0.995419257	Bacteria.Firmicutes.Clostridia.Clostridiales.Ruminococcaceae.Ruminococcaceae.UCG.003	ZG16B
13535	ENSG00000162191	rs12364753	0.151373196	0.113176396	0.072695786	0.012682845	-0.25407371	0.330911452	0.528274021	-0.900066931	0.175040232	0.206121621	0.289640739	0.351252662	0.265308906	0.098783677	0.866604658	0.664061403	Bacteria.Firmicutes.Clostridia.Clostridiales.Ruminococcaceae.Ruminococcaceae.UCG.003	UBXN1
13536	ENSG00000162222	rs1299097	0.55509775	0.077112447	0.978712825	0.139965907	-0.102662739	0.399572049	-0.0080879	-0.514028495	0.173076085	0.222510382	0.301967425	0.344083549	0.471537151	0.077023984	0.945598945	0.959789324	Bacteria.Firmicutes.Clostridia.Clostridiales.Ruminococcaceae.Ruminococcaceae.UCG.003	TTC9C
13537	ENSG00000162341	rs61882972	0.650620768	0.79752291	0.415523499	0.850397187	0.096777993	-0.057017453	-0.247942728	0.071736794	0.212710863	0.221347525	0.302601086	0.378851947	0.503018527	0.34784751	0.899169451	0.996115968	Bacteria.Firmicutes.Clostridia.Clostridiales.Ruminococcaceae.Ruminococcaceae.UCG.003	TPCN2
13538	ENSG00000162368	rs12757893	0.971766299	0.472942394	0.364315323	0.547948687	-0.006665791	0.152307781	-0.272347549	-0.209927709	0.187623063	0.210999289	0.298142968	0.347592459	0.594330181	0.24788019	0.898984117	0.990890003	Bacteria.Firmicutes.Clostridia.Clostridiales.Ruminococcaceae.Ruminococcaceae.UCG.003	CMPK1
13539	ENSG00000162384	rs436887	0.142781545	0.155135616	0.981330328	0.531117607	0.63862864	-0.380289898	-0.014584509	-0.247358539	0.430575381	0.264442343	0.620882834	0.392870312	0.257196374	0.12170128	0.945605572	0.989535523	Bacteria.Firmicutes.Clostridia.Clostridiales.Ruminococcaceae.Ruminococcaceae.UCG.003	CZIB
13540	ENSG00000162390	rs300284	0.418455998	0.303531846	0.770326456	0.782347788	0.193255802	-0.205030249	0.15161284	-0.106244242	0.237355441	0.197719543	0.517183324	0.383014172	0.417991247	0.187095956	0.933776632	0.995419257	Bacteria.Firmicutes.Clostridia.Clostridiales.Ruminococcaceae.Ruminococcaceae.UCG.003	ACOT11
13541	ENSG00000162409	rs12048572	0.026060938	0.047940769	0.719827121	0.699464295	0.548471952	-0.407651967	-0.147197781	-0.131606051	0.240919136	0.202270929	0.40862427	0.339427966	0.108832994	0.056362796	0.928797246	0.995419257	Bacteria.Firmicutes.Clostridia.Clostridiales.Ruminococcaceae.Ruminococcaceae.UCG.003	PRKAA2
13542	ENSG00000162444	rs61785619	0.263037952	0.011706357	0.612925727	0.271639872	0.167590156	-0.740583379	-0.126910655	0.517565045	0.148457927	0.285609815	0.249668188	0.466877046	0.340305038	0.022211284	0.92307009	0.959789324	Bacteria.Firmicutes.Clostridia.Clostridiales.Ruminococcaceae.Ruminococcaceae.UCG.003	RBP7
13543	ENSG00000162460	rs12741198	0.086154674	0.126361466	0.04613425	0.07897878	-0.369814958	0.328784334	0.639770047	-0.593680558	0.212284794	0.212368523	0.314776245	0.332733213	0.201542883	0.106817039	0.866604658	0.929006421	Bacteria.Firmicutes.Clostridia.Clostridiales.Ruminococcaceae.Ruminococcaceae.UCG.003	TMEM82
13544	ENSG00000162482	rs61764920	0.807330591	0.498938506	0.705975533	0.492305827	0.037926297	-0.261020159	0.101654377	-0.372696939	0.154894682	0.383903184	0.268285459	0.539755342	0.550204256	0.256704057	0.926685747	0.979880441	Bacteria.Firmicutes.Clostridia.Clostridiales.Ruminococcaceae.Ruminococcaceae.UCG.003	AKR7A3
13545	ENSG00000162600	rs3087585	0.17081479	0.002058808	0.060603137	0.842880901	-0.237696458	0.851344257	-0.533409354	0.074312397	0.171662082	0.265321443	0.279409006	0.373444493	0.279539932	0.006613649	0.866604658	0.995419257	Bacteria.Firmicutes.Clostridia.Clostridiales.Ruminococcaceae.Ruminococcaceae.UCG.003	OMA1
13546	ENSG00000162604	rs17312971	0.252573607	0.200741012	0.990350802	0.504945282	-0.187596656	0.300501239	-0.003342624	-0.257743011	0.162531551	0.232522349	0.275347099	0.384464533	0.335858382	0.143317746	0.94613179	0.983066876	Bacteria.Firmicutes.Clostridia.Clostridiales.Ruminococcaceae.Ruminococcaceae.UCG.003	TM2D1
13547	ENSG00000162620	rs1412825	2.47E-08	4.89E-09	0.325659454	0.505184934	1.053569499	-0.884184268	-0.253130384	-0.135497533	0.166431957	0.131385186	0.255617865	0.202230188	3.73E-06	2.35E-07	0.881482288	0.983066876	Bacteria.Firmicutes.Clostridia.Clostridiales.Ruminococcaceae.Ruminococcaceae.UCG.003	LRRIQ3
13548	ENSG00000162636	rs3818572	0.787870691	0.967331823	0.437608022	0.672637368	0.069421335	-0.009724236	-0.288912221	0.170935343	0.256952041	0.236538312	0.369936637	0.402747194	0.54595912	0.387733854	0.900240254	0.995419257	Bacteria.Firmicutes.Clostridia.Clostridiales.Ruminococcaceae.Ruminococcaceae.UCG.003	FAM102B
13549	ENSG00000162704	rs2767305	0.088555214	0.005273125	0.583478672	0.541483984	-0.377301645	0.52881042	-0.183516299	-0.193403125	0.218269162	0.183257321	0.333046705	0.315112236	0.204123353	0.012981129	0.915902176	0.990890003	Bacteria.Firmicutes.Clostridia.Clostridiales.Ruminococcaceae.Ruminococcaceae.UCG.003	ARPC5
13550	ENSG00000162733	rs28711380	0.89733814	0.53340687	0.409230375	0.132199165	-0.027960706	0.131047003	0.307633226	-0.55907796	0.215875258	0.209305862	0.370403407	0.366764953	0.575785489	0.268551633	0.899169451	0.959789324	Bacteria.Firmicutes.Clostridia.Clostridiales.Ruminococcaceae.Ruminococcaceae.UCG.003	DDR2
13551	ENSG00000162736	rs12239946	0.860013061	0.873232743	0.319122013	0.017315692	-0.027591847	-0.043747593	0.242746639	-0.997447485	0.155844062	0.273124371	0.241818062	0.408541493	0.565906115	0.364954768	0.881482288	0.722713242	Bacteria.Firmicutes.Clostridia.Clostridiales.Ruminococcaceae.Ruminococcaceae.UCG.003	NCSTN
13552	ENSG00000162777	rs9970286	0.051234639	0.020687085	0.142321029	0.3880979	0.38247407	-0.653428428	-0.453431796	0.353056431	0.192623725	0.275634996	0.305353997	0.406366431	0.155231368	0.032573632	0.875019322	0.966674537	Bacteria.Firmicutes.Clostridia.Clostridiales.Ruminococcaceae.Ruminococcaceae.UCG.003	DENND2D
13553	ENSG00000162779	rs9699789	0.156482871	0.004827649	0.52787345	0.935729899	-0.239298934	0.752674134	-0.173955155	0.030929458	0.166952702	0.258042612	0.274111403	0.382100115	0.269686524	0.012185605	0.912876258	0.9992187	Bacteria.Firmicutes.Clostridia.Clostridiales.Ruminococcaceae.Ruminococcaceae.UCG.003	AXDND1
13554	ENSG00000162782	rs76644806	0.012280576	3.87E-05	0.205862184	0.07539634	-0.397432405	0.814985506	0.323323885	-0.588278051	0.154356889	0.184709659	0.253068999	0.325641817	0.067433925	0.000336203	0.875019322	0.929006421	Bacteria.Firmicutes.Clostridia.Clostridiales.Ruminococcaceae.Ruminococcaceae.UCG.003	TDRD5
13555	ENSG00000162813	rs113231783	0.541858807	0.335802559	0.968975867	0.488761262	-0.100969592	0.254359734	0.010160029	-0.267053355	0.164663087	0.262343847	0.260242608	0.383598725	0.468667095	0.200393101	0.943568274	0.9794223	Bacteria.Firmicutes.Clostridia.Clostridiales.Ruminococcaceae.Ruminococcaceae.UCG.003	BPNT1
13556	ENSG00000162817	rs425437	0.235334245	0.496109189	0.206293517	0.89333077	-0.189346407	0.196791834	0.32107246	-0.072548128	0.158097383	0.287532694	0.2515488	0.53895493	0.322866155	0.255789723	0.875019322	0.998766064	Bacteria.Firmicutes.Clostridia.Clostridiales.Ruminococcaceae.Ruminococcaceae.UCG.003	C1orf115
13557	ENSG00000162836	rs1344	0.346168353	0.276763887	0.198685701	0.246668945	-0.248004488	0.223159581	-0.552719393	0.363725066	0.261379177	0.203485312	0.425709118	0.311182285	0.382820136	0.176585736	0.875019322	0.959789324	Bacteria.Firmicutes.Clostridia.Clostridiales.Ruminococcaceae.Ruminococcaceae.UCG.003	ACP6
13558	ENSG00000162869	rs4293602	0.319078647	0.458612955	0.949223905	0.50806417	0.41413277	-0.196800594	-0.039599543	-0.259511068	0.412511343	0.263982704	0.619477833	0.389962169	0.367793149	0.243702783	0.943568274	0.984568891	Bacteria.Firmicutes.Clostridia.Clostridiales.Ruminococcaceae.Ruminococcaceae.UCG.003	PPP1R21
13559	ENSG00000162877	rs1772143	0.001316741	0.000148741	0.993735823	0.603729688	0.585646911	-0.694711184	-0.002150531	-0.141859775	0.174529452	0.172546509	0.272880275	0.271996622	0.016709181	0.000987917	0.94613179	0.995419257	Bacteria.Firmicutes.Clostridia.Clostridiales.Ruminococcaceae.Ruminococcaceae.UCG.003	PM20D1
13560	ENSG00000162881	rs12475574	0.019885793	0.001065095	0.894489916	0.555391617	0.377308768	-0.638789056	0.036946341	0.15579712	0.158102681	0.186564642	0.277505594	0.262849513	0.093134164	0.004195586	0.940484979	0.990890003	Bacteria.Firmicutes.Clostridia.Clostridiales.Ruminococcaceae.Ruminococcaceae.UCG.003	OXER1
13561	ENSG00000162882	rs4952937	0.029498039	1.95E-05	0.817255145	0.297050349	0.288731994	-1.180374941	0.052825908	0.366154901	0.129761887	0.256421776	0.227696968	0.34835713	0.116199591	0.000210739	0.935017739	0.959789324	Bacteria.Firmicutes.Clostridia.Clostridiales.Ruminococcaceae.Ruminococcaceae.UCG.003	HAAO
13562	ENSG00000162885	rs704719	0.078408311	0.095656936	0.477233677	0.392346212	0.566209535	-0.374258411	0.377522396	-0.295615022	0.316717639	0.221393641	0.528127292	0.343332584	0.190892254	0.088070616	0.902840658	0.966674537	Bacteria.Firmicutes.Clostridia.Clostridiales.Ruminococcaceae.Ruminococcaceae.UCG.003	B3GALNT2
13563	ENSG00000162889	rs6668054	0.934204211	0.569915074	0.851568539	0.231892485	0.015180654	-0.146240924	0.052710119	-0.625668728	0.183182118	0.256097868	0.280592933	0.518537651	0.584567204	0.281991677	0.939850104	0.959789324	Bacteria.Firmicutes.Clostridia.Clostridiales.Ruminococcaceae.Ruminococcaceae.UCG.003	MAPKAPK2
13564	ENSG00000162896	rs4313398	0.475613779	0.294912053	0.561495037	0.393946572	0.316773336	-0.266071653	-0.345410649	0.300533683	0.441512263	0.252011072	0.591886844	0.350234341	0.443127372	0.183695534	0.915902176	0.966674537	Bacteria.Firmicutes.Clostridia.Clostridiales.Ruminococcaceae.Ruminococcaceae.UCG.003	PIGR
13565	ENSG00000162909	rs751128	0.291657937	0.164801656	0.180758423	0.0780207	0.1967396	-0.200913758	0.566016104	-0.608417474	0.185080354	0.143030382	0.418425344	0.339874368	0.356926418	0.126405725	0.875019322	0.929006421	Bacteria.Firmicutes.Clostridia.Clostridiales.Ruminococcaceae.Ruminococcaceae.UCG.003	CAPN2
13566	ENSG00000162910	rs849749	0.810387298	0.595747114	0.255240213	0.180018763	0.073763434	-0.110409492	-0.585358127	0.466215325	0.306212388	0.207103975	0.510032096	0.344055447	0.551267195	0.29054023	0.875019322	0.959789324	Bacteria.Firmicutes.Clostridia.Clostridiales.Ruminococcaceae.Ruminococcaceae.UCG.003	MRPL55
13567	ENSG00000162929	rs1665278	0.732920979	0.394313628	0.93264273	0.44208195	-0.098628213	0.176449145	-0.035897477	-0.249639719	0.287806216	0.205789917	0.423102758	0.322806992	0.528343782	0.221927107	0.943568274	0.971916414	Bacteria.Firmicutes.Clostridia.Clostridiales.Ruminococcaceae.Ruminococcaceae.UCG.003	SANBR
13568	ENSG00000162949	rs10186446	0.60172402	0.893822538	0.714315304	0.733765375	-0.085878995	0.038796549	0.097601071	-0.146400733	0.163751208	0.289559918	0.265477359	0.428620781	0.486531867	0.369410014	0.927443563	0.995419257	Bacteria.Firmicutes.Clostridia.Clostridiales.Ruminococcaceae.Ruminococcaceae.UCG.003	CAPN13
13569	ENSG00000162961	rs12991444	0.944310919	0.721379451	0.941981582	0.23942634	0.012726111	0.079322047	-0.02404823	-0.439901393	0.181492871	0.221481666	0.329170019	0.370554552	0.588148642	0.326947416	0.943568274	0.959789324	Bacteria.Firmicutes.Clostridia.Clostridiales.Ruminococcaceae.Ruminococcaceae.UCG.003	DPY30
13570	ENSG00000162971	rs281764	0.173628123	0.130685118	0.889581661	0.618135404	-0.36564675	0.286019316	0.068500451	-0.163998655	0.265828878	0.186885996	0.491498301	0.327433601	0.281563936	0.109278486	0.940484979	0.995419257	Bacteria.Firmicutes.Clostridia.Clostridiales.Ruminococcaceae.Ruminococcaceae.UCG.003	TYW5
13571	ENSG00000162976	rs12987956	0.802063214	0.837423802	0.443918176	0.598243699	-0.064540126	0.046707683	-0.28850014	0.17751771	0.256427666	0.226734581	0.374568909	0.335263092	0.549251153	0.356205188	0.901732804	0.995419257	Bacteria.Firmicutes.Clostridia.Clostridiales.Ruminococcaceae.Ruminococcaceae.UCG.003	SLC66A3
13572	ENSG00000162989	rs2652421	0.991126173	0.546865624	0.279434867	0.195021495	-0.002500811	-0.118530963	0.374693485	-0.42636955	0.224004012	0.195728879	0.343580982	0.325682993	0.600186921	0.273547324	0.87667254	0.959789324	Bacteria.Firmicutes.Clostridia.Clostridiales.Ruminococcaceae.Ruminococcaceae.UCG.003	KCNJ3
13573	ENSG00000162994	rs17046778	0.012475998	6.72E-07	0.19989051	0.885569582	-0.3096009	1.023782436	-0.227725784	-0.050725072	0.120526563	0.186262625	0.175873156	0.351111413	0.067796434	1.38E-05	0.875019322	0.998447031	Bacteria.Firmicutes.Clostridia.Clostridiales.Ruminococcaceae.Ruminococcaceae.UCG.003	CLHC1
13574	ENSG00000162999	rs2138485	0.045574728	0.037904188	0.769400119	0.952652945	1.165434609	-0.656066117	-0.222163897	0.025221342	0.571889199	0.309688928	0.754713291	0.42316461	0.145805392	0.048781386	0.933776632	0.9992187	Bacteria.Firmicutes.Clostridia.Clostridiales.Ruminococcaceae.Ruminococcaceae.UCG.003	DUSP19
13575	ENSG00000163002	rs1829121	0.054529296	0.194666584	0.202537192	0.623276719	0.393758916	-0.310412169	-0.418014412	-0.187205313	0.201162399	0.236917923	0.324759198	0.379319268	0.160152876	0.140797252	0.875019322	0.995419257	Bacteria.Firmicutes.Clostridia.Clostridiales.Ruminococcaceae.Ruminococcaceae.UCG.003	NUP35
13576	ENSG00000163006	rs6748168	0.96609365	0.993547095	0.676452864	0.5362572	0.031511158	0.003199346	0.480646917	-0.382608438	0.738490023	0.394090656	1.146662776	0.615387181	0.593298712	0.393908552	0.925875933	0.989535523	Bacteria.Firmicutes.Clostridia.Clostridiales.Ruminococcaceae.Ruminococcaceae.UCG.003	CCDC138
13577	ENSG00000163029	rs300159	0.220728752	0.118848504	0.699622197	0.549808102	-0.345877848	0.33701438	0.183298081	-0.229046615	0.279768522	0.213277021	0.47300951	0.381022566	0.311222666	0.102241448	0.926685747	0.990890003	Bacteria.Firmicutes.Clostridia.Clostridiales.Ruminococcaceae.Ruminococcaceae.UCG.003	SMC6
13578	ENSG00000163053	rs73998720	0.449088531	0.470929557	0.474565862	0.080485214	0.13332468	0.200464456	-0.200739375	-0.78145384	0.175088461	0.276449421	0.279120713	0.440220467	0.429777362	0.247566023	0.901732804	0.935362006	Bacteria.Firmicutes.Clostridia.Clostridiales.Ruminococcaceae.Ruminococcaceae.UCG.003	SLC16A14
13579	ENSG00000163069	rs2219576	0.404296002	0.337412469	0.85022308	0.996417811	-0.190311506	0.201362329	-0.072884475	-0.001466893	0.22673339	0.208380919	0.384460098	0.325494495	0.410343176	0.200952566	0.939280671	0.9992187	Bacteria.Firmicutes.Clostridia.Clostridiales.Ruminococcaceae.Ruminococcaceae.UCG.003	SGCB
13580	ENSG00000163072	rs2632372	0.56349447	0.400289778	0.824085383	0.827987448	-0.193868839	0.202236084	-0.105615089	-0.084225204	0.333917322	0.238886629	0.473230069	0.386093291	0.474839643	0.223536133	0.935288724	0.995419257	Bacteria.Firmicutes.Clostridia.Clostridiales.Ruminococcaceae.Ruminococcaceae.UCG.003	NOSTRIN
13581	ENSG00000163110	rs3762876	0.376747938	0.498908162	0.127989641	0.150041102	0.165093536	-0.141985554	-0.458134478	0.534502838	0.185517646	0.208814676	0.297210901	0.367019253	0.398590267	0.256704057	0.875019322	0.959789324	Bacteria.Firmicutes.Clostridia.Clostridiales.Ruminococcaceae.Ruminococcaceae.UCG.003	PDLIM5
13582	ENSG00000163121	rs596069	0.006679958	0.001005739	0.726341823	0.567643083	0.923143874	-0.744013192	-0.197028402	0.211969317	0.329594096	0.216137944	0.560554891	0.369020919	0.047063562	0.004083856	0.930371277	0.992159425	Bacteria.Firmicutes.Clostridia.Clostridiales.Ruminococcaceae.Ruminococcaceae.UCG.003	NEURL3
13583	ENSG00000163125	rs12042229	0.840045689	0.814245112	0.508962855	0.491656381	0.040714715	-0.055823029	0.222786609	-0.238421116	0.200928898	0.236644155	0.335489819	0.344772064	0.557638044	0.351058601	0.906456306	0.979880441	Bacteria.Firmicutes.Clostridia.Clostridiales.Ruminococcaceae.Ruminococcaceae.UCG.003	RPRD2
13584	ENSG00000163131	rs3754212	0.378497788	0.058495399	0.915511991	0.108052893	-0.144701053	0.376346174	-0.034652565	-0.632691683	0.163203519	0.195468335	0.325388885	0.388365209	0.399882811	0.064508286	0.941301711	0.959789324	Bacteria.Firmicutes.Clostridia.Clostridiales.Ruminococcaceae.Ruminococcaceae.UCG.003	CTSS
13585	ENSG00000163138	rs11726872	0.029517023	0.00657735	0.012087492	0.420947092	0.320091345	-0.840352749	-0.609579378	0.359801074	0.14387282	0.29943644	0.236197466	0.444291126	0.116199591	0.014956156	0.758842211	0.967349902	Bacteria.Firmicutes.Clostridia.Clostridiales.Ruminococcaceae.Ruminococcaceae.UCG.003	PACRGL
13586	ENSG00000163161	rs4150404	0.805355301	0.999770614	0.461252565	0.960224462	0.088352107	-6.25E-05	-0.405273532	0.017127999	0.357101173	0.216527999	0.546843006	0.342138163	0.549682682	0.395536414	0.901732804	0.9992187	Bacteria.Firmicutes.Clostridia.Clostridiales.Ruminococcaceae.Ruminococcaceae.UCG.003	ERCC3
13587	ENSG00000163281	rs1994693	0.662773304	0.970177569	0.303230827	0.698943578	0.105837298	-0.006411086	-0.437066473	0.120447451	0.241604654	0.170836312	0.421217686	0.310083104	0.507643168	0.388248695	0.881482288	0.995419257	Bacteria.Firmicutes.Clostridia.Clostridiales.Ruminococcaceae.Ruminococcaceae.UCG.003	GNPDA2
13588	ENSG00000163293	rs7685636	0.054313246	0.052514092	0.166730988	0.21013836	0.983214139	-0.578841444	-1.134274219	0.599908651	0.501839306	0.293161762	0.81123292	0.47404537	0.160152876	0.059492765	0.875019322	0.959789324	Bacteria.Firmicutes.Clostridia.Clostridiales.Ruminococcaceae.Ruminococcaceae.UCG.003	NIPAL1
13589	ENSG00000163319	rs55656993	0.15953159	0.145887858	0.015482167	0.241530397	0.229615375	-0.431948206	-0.638217363	0.648986777	0.16139369	0.293527708	0.256786873	0.549156643	0.271033603	0.117203153	0.758842211	0.959789324	Bacteria.Firmicutes.Clostridia.Clostridiales.Ruminococcaceae.Ruminococcaceae.UCG.003	MRPS18C
13590	ENSG00000163362	rs184164	0.917198965	0.664418751	0.387855232	0.089602577	-0.01795163	-0.077794315	-0.248118864	0.537313596	0.172013894	0.178517628	0.285436907	0.31187893	0.581589593	0.311037023	0.899169451	0.959789324	Bacteria.Firmicutes.Clostridia.Clostridiales.Ruminococcaceae.Ruminococcaceae.UCG.003	INAVA
13591	ENSG00000163374	rs678157	0.326288679	0.239455641	0.749238918	0.33545447	0.19794541	-0.318028325	0.105396592	-0.37327462	0.200152666	0.267910655	0.328357633	0.384712191	0.371936206	0.160815589	0.932138087	0.959789324	Bacteria.Firmicutes.Clostridia.Clostridiales.Ruminococcaceae.Ruminococcaceae.UCG.003	YY1AP1
13592	ENSG00000163389	rs6794833	0.011322837	0.014874205	0.023998401	0.106257525	0.68782956	-0.496603584	-0.862652627	0.481611781	0.263979129	0.198562405	0.373371497	0.294089956	0.063613536	0.026749308	0.866604658	0.959789324	Bacteria.Firmicutes.Clostridia.Clostridiales.Ruminococcaceae.Ruminococcaceae.UCG.003	POGLUT1
13593	ENSG00000163406	rs4285028	0.282810219	0.13745417	0.842770975	0.578832167	-0.176970199	0.304519679	-0.050728481	0.181158406	0.16342828	0.202526763	0.254746838	0.324742207	0.351805137	0.112792719	0.937304773	0.994374255	Bacteria.Firmicutes.Clostridia.Clostridiales.Ruminococcaceae.Ruminococcaceae.UCG.003	SLC15A2
13594	ENSG00000163466	rs6738394	0.324527021	0.11239536	0.947243426	0.278506776	-0.225273259	0.322869151	0.024045377	-0.361667897	0.226951222	0.200667709	0.362014528	0.330991608	0.371362633	0.098274176	0.943568274	0.959789324	Bacteria.Firmicutes.Clostridia.Clostridiales.Ruminococcaceae.Ruminococcaceae.UCG.003	ARPC2
13595	ENSG00000163467	rs7529701	0.07400277	0.008432315	0.38914336	0.62753952	-0.468043528	0.473546552	-0.353686003	0.152523674	0.257815738	0.174370144	0.407994353	0.312887348	0.185127091	0.01767219	0.899169451	0.995419257	Bacteria.Firmicutes.Clostridia.Clostridiales.Ruminococcaceae.Ruminococcaceae.UCG.003	TSACC
13596	ENSG00000163501	rs6741325	0.603170822	0.074541254	0.906938773	0.448145463	0.079010811	-0.479846014	-0.026908161	0.366349921	0.151258289	0.264821048	0.229297554	0.480105195	0.486531867	0.075362509	0.940484979	0.972396798	Bacteria.Firmicutes.Clostridia.Clostridiales.Ruminococcaceae.Ruminococcaceae.UCG.003	IHH
13597	ENSG00000163515	rs1374821	0.073166815	0.000137482	0.653288337	0.167203317	0.280774935	-0.787990757	-0.104076268	0.495987963	0.154202041	0.194599836	0.230639731	0.355131446	0.184400552	0.00093807	0.924088825	0.959789324	Bacteria.Firmicutes.Clostridia.Clostridiales.Ruminococcaceae.Ruminococcaceae.UCG.003	RETNLB
13598	ENSG00000163521	rs35328001	0.050356593	0.000672947	0.786675301	0.438401059	0.299635931	-0.718167301	-0.068880061	-0.294545057	0.150315915	0.201202593	0.253484071	0.377805675	0.153522302	0.003084584	0.933776632	0.970334125	Bacteria.Firmicutes.Clostridia.Clostridiales.Ruminococcaceae.Ruminococcaceae.UCG.003	GLB1L
13599	ENSG00000163576	rs11128927	0.000109501	4.53E-09	0.013425953	0.013620562	-0.529281892	0.888825161	-0.543340635	0.62668697	0.1286042	0.131716261	0.213862924	0.247207757	0.002896162	2.34E-07	0.758842211	0.675283225	Bacteria.Firmicutes.Clostridia.Clostridiales.Ruminococcaceae.Ruminococcaceae.UCG.003	EFHB
13600	ENSG00000163596	rs149846585	0.639940856	0.106440773	0.692092766	0.840987804	-0.065666904	0.432936912	-0.085162266	0.100226695	0.139732093	0.264508584	0.214106143	0.497594586	0.499543506	0.094002792	0.926685747	0.995419257	Bacteria.Firmicutes.Clostridia.Clostridiales.Ruminococcaceae.Ruminococcaceae.UCG.003	ICA1L
13601	ENSG00000163605	rs9830783	0.058613313	0.04404453	0.651941367	0.924718365	0.419666165	-0.366948293	-0.157241071	-0.027007904	0.218072782	0.178741434	0.34701095	0.284731961	0.166215532	0.053248405	0.924088825	0.9992187	Bacteria.Firmicutes.Clostridia.Clostridiales.Ruminococcaceae.Ruminococcaceae.UCG.003	PPP4R2
13602	ENSG00000163607	rs4682451	0.097225617	0.070722083	0.88680594	0.868385667	-0.675189842	0.454864438	-0.097311371	-0.068076501	0.401335926	0.247621032	0.680983828	0.409222678	0.212147457	0.072831036	0.940484979	0.997095245	Bacteria.Firmicutes.Clostridia.Clostridiales.Ruminococcaceae.Ruminococcaceae.UCG.003	GTPBP8
13603	ENSG00000163608	rs984706	0.564430852	0.698163758	0.653767658	0.462014235	0.239257317	-0.097598034	0.310343181	-0.297371089	0.413087617	0.250575629	0.688760843	0.401933925	0.475080381	0.320942154	0.924088825	0.976803035	Bacteria.Firmicutes.Clostridia.Clostridiales.Ruminococcaceae.Ruminococcaceae.UCG.003	NEPRO
13604	ENSG00000163634	rs113386200	0.98758419	0.383463229	0.325639299	0.552878237	-0.003390454	0.205787082	-0.383482306	-0.240311417	0.217050058	0.234547425	0.387234487	0.402865449	0.59968053	0.217871822	0.881482288	0.990890003	Bacteria.Firmicutes.Clostridia.Clostridiales.Ruminococcaceae.Ruminococcaceae.UCG.003	THOC7
13605	ENSG00000163636	rs2888013	0.129868018	0.149355145	0.062841735	0.397689339	0.252198935	-0.381504095	-0.514151444	0.308764905	0.164431521	0.261513939	0.271710646	0.362704594	0.245969626	0.119219538	0.866604658	0.966674537	Bacteria.Firmicutes.Clostridia.Clostridiales.Ruminococcaceae.Ruminococcaceae.UCG.003	PSMD6
13606	ENSG00000163684	rs2292679	0.041602897	0.027669754	0.423983488	0.987940443	0.297058255	-0.511893253	-0.227770199	0.005294836	0.142954204	0.227328454	0.28311205	0.348978983	0.138970464	0.039603894	0.899169451	0.9992187	Bacteria.Firmicutes.Clostridia.Clostridiales.Ruminococcaceae.Ruminococcaceae.UCG.003	RPP14
13607	ENSG00000163702	rs279555	0.009648586	0.009838863	0.372097342	0.236901591	-0.908893635	0.680124574	0.421985895	-0.393143622	0.340950375	0.255832998	0.469569045	0.32937236	0.059727655	0.019883008	0.899169451	0.959789324	Bacteria.Firmicutes.Clostridia.Clostridiales.Ruminococcaceae.Ruminococcaceae.UCG.003	IL17RC
13608	ENSG00000163737	rs10518118	0.598005992	0.475715414	0.410422593	0.394000751	-0.092972627	0.176164678	-0.24062933	0.31426521	0.17547551	0.245591537	0.290470366	0.366278905	0.486168688	0.248887297	0.899169451	0.966674537	Bacteria.Firmicutes.Clostridia.Clostridiales.Ruminococcaceae.Ruminococcaceae.UCG.003	PF4
13609	ENSG00000163738	rs16850883	0.17137165	0.580039795	0.0507469	0.985101261	0.232919854	-0.130989526	-0.555451156	0.008549298	0.168434602	0.235560783	0.279134457	0.456089655	0.279645345	0.285300879	0.866604658	0.9992187	Bacteria.Firmicutes.Clostridia.Clostridiales.Ruminococcaceae.Ruminococcaceae.UCG.003	MTHFD2L
13610	ENSG00000163746	rs76774339	0.670526062	0.395140567	0.771802533	0.659936358	0.072411546	-0.244561962	0.080379429	-0.186721173	0.169448988	0.285730982	0.276017007	0.422449014	0.509469353	0.221957642	0.933776632	0.995419257	Bacteria.Firmicutes.Clostridia.Clostridiales.Ruminococcaceae.Ruminococcaceae.UCG.003	PLSCR2
13611	ENSG00000163781	rs9865536	0.317424688	0.834307783	0.177185204	0.927311764	0.167324049	-0.068965638	-0.366635353	-0.054076881	0.166095962	0.328394082	0.268784125	0.59050928	0.367793149	0.355284299	0.875019322	0.9992187	Bacteria.Firmicutes.Clostridia.Clostridiales.Ruminococcaceae.Ruminococcaceae.UCG.003	TOPBP1
13612	ENSG00000163820	rs59226168	0.526429992	0.079782531	0.232834765	0.643583484	0.110407318	-0.453930278	0.364457857	-0.191185311	0.173366654	0.255106654	0.302669735	0.411302025	0.462402267	0.078604639	0.875019322	0.995419257	Bacteria.Firmicutes.Clostridia.Clostridiales.Ruminococcaceae.Ruminococcaceae.UCG.003	FYCO1
13613	ENSG00000163827	rs34946699	0.670627567	0.12399337	0.290161109	0.795288982	-0.074743797	0.363843329	-0.293901463	0.093951275	0.174964003	0.233518088	0.275620401	0.360657176	0.509469353	0.10551326	0.881482288	0.995419257	Bacteria.Firmicutes.Clostridia.Clostridiales.Ruminococcaceae.Ruminococcaceae.UCG.003	LRRC2
13614	ENSG00000163832	rs2291298	0.04282942	0.028193981	0.084542398	0.24372907	0.584849734	-0.439237199	-0.73480999	0.347230557	0.283184129	0.195741036	0.419582864	0.295206918	0.141070085	0.040047347	0.873847698	0.959789324	Bacteria.Firmicutes.Clostridia.Clostridiales.Ruminococcaceae.Ruminococcaceae.UCG.003	ELP6
13615	ENSG00000163875	rs6426021	0.21208704	0.071602478	0.750140091	0.908993474	-0.321169465	0.376711242	-0.115625408	-0.039134315	0.25488545	0.205731466	0.361570333	0.34104657	0.305450149	0.073424726	0.932138087	0.998914272	Bacteria.Firmicutes.Clostridia.Clostridiales.Ruminococcaceae.Ruminococcaceae.UCG.003	MEAF6
13616	ENSG00000163877	rs11264069	0.341642612	0.229079025	0.120324631	0.095238456	0.278277044	-0.241124776	-0.615164026	0.50989658	0.290527736	0.198622257	0.390887884	0.30124197	0.380408066	0.156591526	0.875019322	0.959789324	Bacteria.Firmicutes.Clostridia.Clostridiales.Ruminococcaceae.Ruminococcaceae.UCG.003	SNIP1
13617	ENSG00000163900	rs2140287	0.372333623	0.292464742	0.507045703	0.882311679	-0.231021194	0.234269207	-0.266549079	0.046154737	0.257198994	0.220757766	0.399575003	0.310568719	0.39576336	0.182779309	0.906456306	0.997543753	Bacteria.Firmicutes.Clostridia.Clostridiales.Ruminococcaceae.Ruminococcaceae.UCG.003	TMEM41A
13618	ENSG00000163913	rs2260840	0.689270035	0.435434672	0.434913205	0.690506214	0.064704569	-0.207258701	-0.21634892	0.166516021	0.161113751	0.26412338	0.275393273	0.416372435	0.515528236	0.236003982	0.900015905	0.995419257	Bacteria.Firmicutes.Clostridia.Clostridiales.Ruminococcaceae.Ruminococcaceae.UCG.003	IFT122
13619	ENSG00000163930	rs123602	0.207033666	0.068709728	0.043832018	0.024950013	0.224422045	-0.477884305	-0.573960377	0.929970386	0.176117077	0.258238327	0.279287625	0.405302258	0.303941259	0.071465439	0.866604658	0.772427862	Bacteria.Firmicutes.Clostridia.Clostridiales.Ruminococcaceae.Ruminococcaceae.UCG.003	BAP1
13620	ENSG00000163933	rs13084937	0.502407966	0.386963926	0.015329148	0.145711243	0.114060157	0.257913845	-0.675225881	0.6778433	0.169126549	0.296145311	0.27125454	0.460419064	0.454195098	0.219360367	0.758842211	0.959789324	Bacteria.Firmicutes.Clostridia.Clostridiales.Ruminococcaceae.Ruminococcaceae.UCG.003	RFT1
13621	ENSG00000163935	rs9847710	0.000178178	7.92E-05	0.045335848	0.083190221	0.763747461	-0.718937606	-0.67955244	0.517442343	0.192231394	0.170813315	0.333082234	0.29414676	0.003927735	0.000598046	0.866604658	0.952409429	Bacteria.Firmicutes.Clostridia.Clostridiales.Ruminococcaceae.Ruminococcaceae.UCG.003	SFMBT1
13622	ENSG00000163938	rs1108842	0.007184322	0.00675523	0.041287103	0.165959442	0.596509905	-0.504861893	-0.799212738	0.419125767	0.215002084	0.180514453	0.383991947	0.299205485	0.048859291	0.015156503	0.866604658	0.959789324	Bacteria.Firmicutes.Clostridia.Clostridiales.Ruminococcaceae.Ruminococcaceae.UCG.003	GNL3
13623	ENSG00000163945	rs10000797	0.912761358	0.048976911	0.149521219	0.924723667	0.014315548	0.494245798	-0.303110226	0.03817705	0.130168588	0.24640516	0.207862566	0.402511599	0.580477693	0.057086899	0.875019322	0.9992187	Bacteria.Firmicutes.Clostridia.Clostridiales.Ruminococcaceae.Ruminococcaceae.UCG.003	UVSSA
13624	ENSG00000163947	rs115071469	0.833471193	0.560432135	0.672488596	0.795409111	-0.036242247	0.191221022	-0.120557895	-0.143846587	0.171694874	0.326781343	0.283913814	0.552525489	0.556833704	0.278286726	0.925875933	0.995419257	Bacteria.Firmicutes.Clostridia.Clostridiales.Ruminococcaceae.Ruminococcaceae.UCG.003	ARHGEF3
13625	ENSG00000163956	rs78108551	0.356160233	0.217907444	0.93705855	0.741069992	-0.157349	0.345814873	-0.022596074	-0.151831112	0.169334135	0.27799098	0.285055751	0.45755856	0.388305542	0.151176619	0.943568274	0.995419257	Bacteria.Firmicutes.Clostridia.Clostridiales.Ruminococcaceae.Ruminococcaceae.UCG.003	LRPAP1
13626	ENSG00000163959	rs2342307	0.003321246	0.001206106	0.716980704	0.772985871	-0.854031576	0.661941131	0.159986496	-0.084842138	0.280282323	0.195610928	0.439457025	0.292904457	0.030367488	0.004562695	0.927443563	0.995419257	Bacteria.Firmicutes.Clostridia.Clostridiales.Ruminococcaceae.Ruminococcaceae.UCG.003	SLC51A
13627	ENSG00000163960	rs7374260	0.474497661	0.522353692	0.903913707	0.841147925	0.187968923	-0.129321245	0.052425575	-0.067064643	0.261323372	0.201074095	0.432612342	0.333295493	0.442918665	0.265725329	0.940484979	0.995419257	Bacteria.Firmicutes.Clostridia.Clostridiales.Ruminococcaceae.Ruminococcaceae.UCG.003	UBXN7
13628	ENSG00000163975	rs61370412	0.596408607	0.612186945	0.308724568	0.778477457	-0.092666627	-0.145412705	0.270064933	0.14317407	0.174136092	0.285471679	0.263269025	0.506889025	0.485565196	0.295567378	0.881482288	0.995419257	Bacteria.Firmicutes.Clostridia.Clostridiales.Ruminococcaceae.Ruminococcaceae.UCG.003	MELTF
13629	ENSG00000164002	rs7522878	0.517622889	0.427506913	0.165314725	0.903515375	0.115659021	0.232696811	-0.403638476	-0.061764294	0.177798243	0.291457037	0.287704235	0.50756015	0.459302987	0.233144765	0.875019322	0.998766064	Bacteria.Firmicutes.Clostridia.Clostridiales.Ruminococcaceae.Ruminococcaceae.UCG.003	EXO5
13630	ENSG00000164008	rs3738504	0.071164868	0.033707465	0.846767176	0.584209963	-0.483617976	0.393130017	-0.075433318	0.157332346	0.263697855	0.181267577	0.388819783	0.286084766	0.181712401	0.045623658	0.937993421	0.995419257	Bacteria.Firmicutes.Clostridia.Clostridiales.Ruminococcaceae.Ruminococcaceae.UCG.003	C1orf50
13631	ENSG00000164032	rs73832925	0.112744724	0.244050165	0.13364139	0.970812484	0.285600114	-0.279527456	-0.436496859	-0.012839201	0.177680389	0.237810967	0.287435355	0.349572139	0.2289702	0.163021998	0.875019322	0.9992187	Bacteria.Firmicutes.Clostridia.Clostridiales.Ruminococcaceae.Ruminococcaceae.UCG.003	H2AZ1
13632	ENSG00000164039	rs2069274	0.316161969	0.247992628	0.374246349	0.262282714	-0.197158492	0.225628699	0.285005061	-0.335484115	0.195197539	0.19358179	0.318580101	0.296710563	0.367793149	0.164552117	0.899169451	0.959789324	Bacteria.Firmicutes.Clostridia.Clostridiales.Ruminococcaceae.Ruminococcaceae.UCG.003	BDH2
13633	ENSG00000164045	rs3731487	0.575598348	0.78211529	0.038885988	0.28051727	0.108377426	0.061063108	-0.778047108	0.39539953	0.192629143	0.219893507	0.369197338	0.363391984	0.478439496	0.343432915	0.866604658	0.959789324	Bacteria.Firmicutes.Clostridia.Clostridiales.Ruminococcaceae.Ruminococcaceae.UCG.003	CDC25A
13634	ENSG00000164054	rs6442124	0.953740893	0.811422561	0.858141166	0.980970172	0.014815261	-0.048465371	-0.068133145	-0.007471498	0.254423982	0.202319534	0.379696553	0.312051139	0.59010175	0.351058601	0.940484979	0.9992187	Bacteria.Firmicutes.Clostridia.Clostridiales.Ruminococcaceae.Ruminococcaceae.UCG.003	SHISA5
13635	ENSG00000164080	rs60123882	0.829414866	0.370153372	0.573419081	0.995454925	-0.038144674	0.271117629	-0.164742421	0.002366092	0.176344276	0.3004579	0.291144891	0.413793151	0.555399066	0.212667318	0.915902176	0.9992187	Bacteria.Firmicutes.Clostridia.Clostridiales.Ruminococcaceae.Ruminococcaceae.UCG.003	RAD54L2
13636	ENSG00000164081	rs4067	0.000864912	0.000365887	0.112793343	0.127963666	1.49621003	-0.900505831	-1.204836561	0.644571836	0.428674265	0.239662627	0.74966817	0.418131584	0.012202645	0.00195964	0.875019322	0.959789324	Bacteria.Firmicutes.Clostridia.Clostridiales.Ruminococcaceae.Ruminococcaceae.UCG.003	TEX264
13637	ENSG00000164099	rs883686	0.789000977	0.737566099	0.961401492	0.784471735	0.069994243	-0.066987266	-0.02179868	-0.091132878	0.260495047	0.199074299	0.448726136	0.331859912	0.546105627	0.330772232	0.943568274	0.995419257	Bacteria.Firmicutes.Clostridia.Clostridiales.Ruminococcaceae.Ruminococcaceae.UCG.003	PRSS12
13638	ENSG00000164111	rs6817933	0.56478782	0.346505968	0.776408256	0.879870028	-0.143660222	0.186071112	-0.11645975	-0.048540089	0.248263389	0.196244047	0.408389665	0.319930497	0.475080381	0.204332382	0.933776632	0.997470808	Bacteria.Firmicutes.Clostridia.Clostridiales.Ruminococcaceae.Ruminococcaceae.UCG.003	ANXA5
13639	ENSG00000164116	rs6816498	0.360286617	0.636367127	0.181742331	0.287415715	0.170858576	-0.100236495	-0.478083943	0.39447256	0.185468292	0.211031731	0.354230391	0.367817545	0.390239855	0.302549504	0.875019322	0.959789324	Bacteria.Firmicutes.Clostridia.Clostridiales.Ruminococcaceae.Ruminococcaceae.UCG.003	GUCY1A1
13640	ENSG00000164128	rs35911422	0.6335879	0.922889386	0.581013453	0.010812178	0.068742216	0.025919529	0.131400526	-1.044062468	0.1435399	0.266756347	0.236909976	0.398032781	0.499194835	0.37679441	0.915902176	0.627482014	Bacteria.Firmicutes.Clostridia.Clostridiales.Ruminococcaceae.Ruminococcaceae.UCG.003	NPY1R
13641	ENSG00000164142	rs6825241	0.702657476	0.712313043	0.790183296	0.637714568	0.084001718	-0.079317856	0.108635487	-0.153772778	0.219098401	0.214174208	0.406639311	0.325043671	0.519215512	0.324808619	0.933776632	0.995419257	Bacteria.Firmicutes.Clostridia.Clostridiales.Ruminococcaceae.Ruminococcaceae.UCG.003	FHIP1A
13642	ENSG00000164176	rs305661	0.362788877	0.772079671	0.793325969	0.643189257	0.147914208	-0.074471932	-0.066916009	-0.168941165	0.161406329	0.256051121	0.25437817	0.363015399	0.390922986	0.340627738	0.933776632	0.995419257	Bacteria.Firmicutes.Clostridia.Clostridiales.Ruminococcaceae.Ruminococcaceae.UCG.003	EDIL3
13643	ENSG00000164181	rs35453042	0.435113555	0.158175472	0.884021342	0.302944816	0.129090806	-0.323580561	-0.038858732	-0.35467126	0.164393351	0.226690312	0.265358094	0.341606499	0.424548673	0.12297557	0.940484979	0.959789324	Bacteria.Firmicutes.Clostridia.Clostridiales.Ruminococcaceae.Ruminococcaceae.UCG.003	ELOVL7
13644	ENSG00000164187	rs10071838	0.028578315	0.004944696	0.141765355	0.160107187	0.405942005	-0.631501932	-0.440855901	0.495094138	0.181359481	0.217130309	0.296464702	0.348482557	0.114286816	0.012355817	0.875019322	0.959789324	Bacteria.Firmicutes.Clostridia.Clostridiales.Ruminococcaceae.Ruminococcaceae.UCG.003	LMBRD2
13645	ENSG00000164199	rs4916848	0.484121778	0.531528344	0.934358328	0.902892074	0.303248409	-0.173569335	-0.050565549	-0.048178851	0.430960799	0.275950412	0.611600942	0.393365043	0.446807431	0.268136677	0.943568274	0.998766064	Bacteria.Firmicutes.Clostridia.Clostridiales.Ruminococcaceae.Ruminococcaceae.UCG.003	ADGRV1
13646	ENSG00000164219	rs1017208	0.318742152	0.324612613	0.839761875	0.162511641	0.182178173	-0.212314129	-0.056484791	-0.540739753	0.181337811	0.213933689	0.27825426	0.382834454	0.367793149	0.196064418	0.936958257	0.959789324	Bacteria.Firmicutes.Clostridia.Clostridiales.Ruminococcaceae.Ruminococcaceae.UCG.003	PGGT1B
13647	ENSG00000164253	rs1563830	0.081823759	0.101412705	0.173494103	0.931638717	0.426557772	-0.319781185	-0.470612706	-0.024955038	0.241379893	0.192497739	0.342032092	0.289800096	0.195238819	0.091288773	0.875019322	0.9992187	Bacteria.Firmicutes.Clostridia.Clostridiales.Ruminococcaceae.Ruminococcaceae.UCG.003	WDR41
13648	ENSG00000164258	rs4147744	0.787980023	0.341297671	0.05910688	0.147102801	-0.041408806	0.210333345	-0.492265593	0.613180715	0.153349131	0.219435	0.256311079	0.417959279	0.54595912	0.202336171	0.866604658	0.959789324	Bacteria.Firmicutes.Clostridia.Clostridiales.Ruminococcaceae.Ruminococcaceae.UCG.003	NDUFS4
13649	ENSG00000164266	rs6580502	0.20111546	0.167408961	0.691308899	0.931334006	0.386386298	-0.306260227	-0.221317687	0.033354112	0.299230404	0.219392605	0.554922951	0.385614451	0.30058822	0.127355808	0.926685747	0.9992187	Bacteria.Firmicutes.Clostridia.Clostridiales.Ruminococcaceae.Ruminococcaceae.UCG.003	SPINK1
13650	ENSG00000164270	rs10476898	0.521160805	0.596594227	0.846584363	0.59270616	0.148225932	-0.106168665	0.075840448	-0.185426741	0.229806421	0.199609777	0.39044652	0.344957689	0.460651184	0.290668761	0.937993421	0.995419257	Bacteria.Firmicutes.Clostridia.Clostridiales.Ruminococcaceae.Ruminococcaceae.UCG.003	HTR4
13651	ENSG00000164284	rs41291957	0.429325451	0.001322556	0.615074378	0.095731867	-0.118957917	1.040428641	-0.121910523	-0.742485308	0.149587721	0.310191701	0.241293004	0.439320641	0.422165273	0.004808452	0.92307009	0.959789324	Bacteria.Firmicutes.Clostridia.Clostridiales.Ruminococcaceae.Ruminococcaceae.UCG.003	GRPEL2
13652	ENSG00000164292	rs466748	0.034751868	0.035833934	0.916088434	0.680243443	0.935327254	-0.552379676	0.065347139	-0.154106321	0.433871321	0.257802643	0.617843536	0.372270812	0.126374709	0.047237537	0.94162062	0.995419257	Bacteria.Firmicutes.Clostridia.Clostridiales.Ruminococcaceae.Ruminococcaceae.UCG.003	RHOBTB3
13653	ENSG00000164296	rs4705403	0.186584306	0.07668081	0.624782564	0.456104746	0.206970335	-0.584365368	-0.130337824	-0.383605963	0.155077199	0.324929693	0.265244464	0.511685299	0.291462291	0.076778105	0.924088825	0.974947868	Bacteria.Firmicutes.Clostridia.Clostridiales.Ruminococcaceae.Ruminococcaceae.UCG.003	TIGD6
13654	ENSG00000164303	rs72699721	0.813336885	0.215725638	0.840403152	0.505747264	-0.033803196	0.518332288	-0.046388049	-0.365360575	0.142587468	0.414676719	0.22944697	0.546024277	0.551814197	0.150072312	0.936958257	0.983134074	Bacteria.Firmicutes.Clostridia.Clostridiales.Ruminococcaceae.Ruminococcaceae.UCG.003	ENPP6
13655	ENSG00000164307	rs1057569	0.078168244	0.140309519	0.403529887	0.917006382	0.347971757	-0.364707677	-0.302235748	0.040277884	0.194482741	0.244345473	0.359488255	0.385046892	0.190543823	0.114319652	0.899169451	0.9992187	Bacteria.Firmicutes.Clostridia.Clostridiales.Ruminococcaceae.Ruminococcaceae.UCG.003	ERAP1
13656	ENSG00000164308	rs2910686	3.42E-10	1.43E-14	0.844408018	0.210492283	-0.841040725	1.225823671	-0.036689035	-0.24133745	0.11397562	0.124564686	0.186208522	0.190853698	1.40E-07	8.37E-12	0.937993421	0.959789324	Bacteria.Firmicutes.Clostridia.Clostridiales.Ruminococcaceae.Ruminococcaceae.UCG.003	ERAP2
13657	ENSG00000164323	rs113289632	0.311199122	0.49525368	0.395745644	0.871779466	0.163242172	-0.199800877	-0.223245405	0.082641976	0.15995678	0.291348284	0.261162082	0.510050058	0.365691074	0.255630243	0.899169451	0.997470808	Bacteria.Firmicutes.Clostridia.Clostridiales.Ruminococcaceae.Ruminococcaceae.UCG.003	CFAP97
13658	ENSG00000164327	rs10075480	0.674145849	0.540646905	0.546888295	0.050784894	0.059873754	-0.152925129	0.137511552	-0.896935611	0.14176499	0.24864488	0.227084192	0.450819077	0.51026493	0.270918817	0.915902176	0.892694479	Bacteria.Firmicutes.Clostridia.Clostridiales.Ruminococcaceae.Ruminococcaceae.UCG.003	RICTOR
13659	ENSG00000164329	rs745183	0.832963603	0.20321025	0.442405449	0.317407703	-0.033366464	0.44268816	-0.19825544	-0.482454743	0.157583406	0.344447756	0.256545027	0.478896796	0.556814455	0.14441252	0.901732804	0.959789324	Bacteria.Firmicutes.Clostridia.Clostridiales.Ruminococcaceae.Ruminococcaceae.UCG.003	TENT2
13660	ENSG00000164338	rs12652195	0.646348564	0.769351947	0.940456487	0.251775149	0.092834165	0.054990342	-0.025100912	-0.360389488	0.201396671	0.186767589	0.334762785	0.311706784	0.50210815	0.339725223	0.943568274	0.959789324	Bacteria.Firmicutes.Clostridia.Clostridiales.Ruminococcaceae.Ruminococcaceae.UCG.003	UTP15
13661	ENSG00000164344	rs7663027	0.59050671	0.216892486	0.819323267	0.645652659	0.115050508	-0.271228969	-0.077637625	0.152301102	0.21276467	0.217547231	0.338544188	0.329708098	0.483668091	0.150673607	0.935017739	0.995419257	Bacteria.Firmicutes.Clostridia.Clostridiales.Ruminococcaceae.Ruminococcaceae.UCG.003	KLKB1
13662	ENSG00000164346	rs16872259	0.015700723	7.06E-06	0.048917318	0.601821076	-0.329287843	1.135326594	-0.425718309	0.178404489	0.132781401	0.232705934	0.212183326	0.340266798	0.079606674	9.18E-05	0.866604658	0.995419257	Bacteria.Firmicutes.Clostridia.Clostridiales.Ruminococcaceae.Ruminococcaceae.UCG.003	NSA2
13663	ENSG00000164347	rs116165962	0.587519291	0.813362133	0.258806229	0.959792517	0.09161404	-0.072453876	-0.309101959	0.022379667	0.168067039	0.305664569	0.271371955	0.442235567	0.482154361	0.351058601	0.875019322	0.9992187	Bacteria.Firmicutes.Clostridia.Clostridiales.Ruminococcaceae.Ruminococcaceae.UCG.003	GFM2
13664	ENSG00000164363	rs10061504	0.093679263	0.241978146	0.565145991	0.719452199	-0.367495422	0.214179617	0.229259846	0.10978209	0.216066097	0.181407792	0.396556371	0.30433186	0.209546042	0.162119979	0.915902176	0.995419257	Bacteria.Firmicutes.Clostridia.Clostridiales.Ruminococcaceae.Ruminococcaceae.UCG.003	SLC6A18
13665	ENSG00000164366	rs6896634	0.419881621	0.452530624	0.896950373	0.786942201	-0.146522061	0.241837357	0.036705613	-0.121492968	0.180512576	0.320026806	0.282319298	0.447678006	0.418556606	0.242195266	0.940484979	0.995419257	Bacteria.Firmicutes.Clostridia.Clostridiales.Ruminococcaceae.Ruminococcaceae.UCG.003	CCDC127
13666	ENSG00000164402	rs55901462	0.066698376	0.068142887	0.000244623	5.17E-05	0.32089152	-0.327117878	-1.006685795	1.246612735	0.172105458	0.176396025	0.259532168	0.287846533	0.176167042	0.071106713	0.758842211	0.195131157	Bacteria.Firmicutes.Clostridia.Clostridiales.Ruminococcaceae.Ruminococcaceae.UCG.003	SEPTIN8
13667	ENSG00000164414	rs9450696	0.719354166	0.725661502	0.306474352	0.403449381	-0.102787239	0.070427132	-0.463747873	0.250632975	0.284837091	0.199850245	0.44996344	0.298059062	0.523646525	0.327861916	0.881482288	0.966674537	Bacteria.Firmicutes.Clostridia.Clostridiales.Ruminococcaceae.Ruminococcaceae.UCG.003	SLC35A1
13668	ENSG00000164418	rs144372962	0.535658013	0.553251906	0.327286091	0.42822585	-0.18241831	0.1327039	0.407680193	-0.251509732	0.292969412	0.22267899	0.413083228	0.315513535	0.4664722	0.275847635	0.881482288	0.967349902	Bacteria.Firmicutes.Clostridia.Clostridiales.Ruminococcaceae.Ruminococcaceae.UCG.003	GRIK2
13669	ENSG00000164483	rs3813363	0.370927263	0.192567543	0.493967229	0.90431755	-0.180904199	0.251140472	-0.233239769	-0.035296975	0.200808106	0.190767101	0.339092767	0.292503734	0.394930467	0.140092775	0.906456306	0.998766064	Bacteria.Firmicutes.Clostridia.Clostridiales.Ruminococcaceae.Ruminococcaceae.UCG.003	SAMD3
13670	ENSG00000164484	rs6901603	0.283950441	0.242048848	0.959401206	0.605907418	-0.20930439	0.239065718	-0.015736133	-0.157871101	0.19375058	0.202516773	0.30795561	0.304530667	0.352644157	0.162119979	0.943568274	0.995419257	Bacteria.Firmicutes.Clostridia.Clostridiales.Ruminococcaceae.Ruminococcaceae.UCG.003	TMEM200A
13671	ENSG00000164520	rs55803037	0.207321564	0.001980828	0.853353745	0.327776378	0.189018271	-1.12987104	-0.043413126	0.581833606	0.148428858	0.35072076	0.233948995	0.59014694	0.303994679	0.006476847	0.940040068	0.959789324	Bacteria.Firmicutes.Clostridia.Clostridiales.Ruminococcaceae.Ruminococcaceae.UCG.003	RAET1E
13672	ENSG00000164535	rs7783398	0.790207331	0.964838487	0.760849583	0.645833041	-0.044864824	-0.009588629	0.084865749	-0.191472935	0.167955636	0.216690639	0.27767636	0.414736001	0.546403574	0.387148906	0.932138087	0.995419257	Bacteria.Firmicutes.Clostridia.Clostridiales.Ruminococcaceae.Ruminococcaceae.UCG.003	DAGLB
13673	ENSG00000164576	rs6884266	0.047894698	0.044790781	0.326163075	0.310998599	-1.132414635	0.61545412	0.787821697	-0.450658546	0.561768029	0.300875786	0.796398243	0.441404243	0.149232056	0.053975918	0.881482288	0.959789324	Bacteria.Firmicutes.Clostridia.Clostridiales.Ruminococcaceae.Ruminococcaceae.UCG.003	SAP30L
13674	ENSG00000164615	rs141776401	0.935428312	0.980101551	0.435290364	0.493001457	0.012952864	-0.009244692	-0.210763847	0.373828303	0.159269631	0.36925145	0.268505418	0.542268195	0.584567204	0.39085932	0.900240254	0.979880441	Bacteria.Firmicutes.Clostridia.Clostridiales.Ruminococcaceae.Ruminococcaceae.UCG.003	CAMLG
13675	ENSG00000164627	rs113412831	0.163127785	0.002883242	0.680287324	0.927617243	-0.213255362	0.744377293	0.0990077	0.044985096	0.151205837	0.240479646	0.239205235	0.493307746	0.273461691	0.008548378	0.926210289	0.9992187	Bacteria.Firmicutes.Clostridia.Clostridiales.Ruminococcaceae.Ruminococcaceae.UCG.003	KIF6
13676	ENSG00000164638	rs6463370	0.401413796	0.204338536	0.965548005	0.735157883	0.276881464	-0.276092779	-0.019949779	0.106105815	0.327845405	0.21536619	0.460130137	0.312347551	0.409246485	0.14494441	0.943568274	0.995419257	Bacteria.Firmicutes.Clostridia.Clostridiales.Ruminococcaceae.Ruminococcaceae.UCG.003	SLC29A4
13677	ENSG00000164647	rs2108052	0.018965911	0.045903138	0.024502349	0.318340092	0.373522033	-0.690775581	-0.59701392	0.513573531	0.155285186	0.339499731	0.25935294	0.510776727	0.090126741	0.05479644	0.866604658	0.959789324	Bacteria.Firmicutes.Clostridia.Clostridiales.Ruminococcaceae.Ruminococcaceae.UCG.003	STEAP1
13678	ENSG00000164663	rs2149275	0.591458636	0.888670103	0.238571079	0.95368546	0.076757161	0.031806931	-0.269183404	0.021409505	0.14231355	0.226337235	0.226331981	0.367227035	0.483888124	0.368152299	0.875019322	0.9992187	Bacteria.Firmicutes.Clostridia.Clostridiales.Ruminococcaceae.Ruminococcaceae.UCG.003	USP49
13679	ENSG00000164683	rs450638	0.204370728	0.129763675	0.669537948	0.716300454	-0.368513514	0.307935503	-0.253221895	0.142896282	0.287479692	0.200715733	0.590674648	0.391528438	0.301515542	0.108674876	0.925875933	0.995419257	Bacteria.Firmicutes.Clostridia.Clostridiales.Ruminococcaceae.Ruminococcaceae.UCG.003	HEY1
13680	ENSG00000164715	rs17169462	0.969461266	0.925106813	0.521392834	0.385716739	0.006798298	0.022718573	-0.1710547	0.371143025	0.176903208	0.240757561	0.265347879	0.425034835	0.594040051	0.377387968	0.911063496	0.966674537	Bacteria.Firmicutes.Clostridia.Clostridiales.Ruminococcaceae.Ruminococcaceae.UCG.003	LMTK2
13681	ENSG00000164733	rs1736089	0.423121976	0.12649961	0.703472516	0.186400476	-0.161850788	0.314736179	0.125787377	-0.464673781	0.200800692	0.20336992	0.329034175	0.348020106	0.420065885	0.1068549	0.926685747	0.959789324	Bacteria.Firmicutes.Clostridia.Clostridiales.Ruminococcaceae.Ruminococcaceae.UCG.003	CTSB
13682	ENSG00000164749	rs7845303	0.345581207	0.125972009	0.609482477	0.314515238	-0.157212055	0.428627803	0.141291192	-0.504504802	0.165487432	0.276569945	0.275281248	0.497777137	0.382775267	0.10661106	0.922463302	0.959789324	Bacteria.Firmicutes.Clostridia.Clostridiales.Ruminococcaceae.Ruminococcaceae.UCG.003	HNF4G
13683	ENSG00000164758	rs7007867	0.129516364	0.060790954	0.943246641	0.290662022	-0.374748643	0.412910183	0.031227928	-0.335105252	0.244105023	0.216451422	0.436990071	0.314590551	0.245969626	0.066160916	0.943568274	0.959789324	Bacteria.Firmicutes.Clostridia.Clostridiales.Ruminococcaceae.Ruminococcaceae.UCG.003	MED30
13684	ENSG00000164761	rs11573896	0.380592027	0.253919282	0.956602105	0.037085273	0.154952535	-0.343594683	-0.014044464	-1.059526652	0.175540066	0.298540077	0.257106102	0.497923387	0.401348679	0.166368467	0.943568274	0.837310182	Bacteria.Firmicutes.Clostridia.Clostridiales.Ruminococcaceae.Ruminococcaceae.UCG.003	TNFRSF11B
13685	ENSG00000164764	rs201315147	0.229891531	0.043842151	0.47183505	0.400131485	-0.193158233	0.593270691	0.189189704	-0.428417023	0.159391549	0.288698277	0.261436525	0.505886658	0.318410203	0.05308964	0.901732804	0.966674537	Bacteria.Firmicutes.Clostridia.Clostridiales.Ruminococcaceae.Ruminococcaceae.UCG.003	SBSPON
13686	ENSG00000164815	rs11773664	0.24661566	0.305376503	0.083807879	0.638177817	0.1985989	-0.319200318	-0.505361193	0.238200416	0.16989046	0.309004595	0.287867456	0.504201755	0.331664396	0.187631235	0.873847698	0.995419257	Bacteria.Firmicutes.Clostridia.Clostridiales.Ruminococcaceae.Ruminococcaceae.UCG.003	ORC5
13687	ENSG00000164818	rs62432865	0.370922943	0.163114575	0.512322296	0.641009516	-0.1710734	0.402915342	-0.192041037	0.200505153	0.189893953	0.285672584	0.291505572	0.428022369	0.394930467	0.125638901	0.906456306	0.995419257	Bacteria.Firmicutes.Clostridia.Clostridiales.Ruminococcaceae.Ruminococcaceae.UCG.003	DNAAF5
13688	ENSG00000164825	rs11362	0.214875162	0.055013987	0.993552571	0.991288217	0.256870247	-0.339195014	0.002512022	0.002959342	0.205116557	0.173643815	0.309689994	0.270006611	0.306893409	0.061630729	0.94613179	0.9992187	Bacteria.Firmicutes.Clostridia.Clostridiales.Ruminococcaceae.Ruminococcaceae.UCG.003	DEFB1
13689	ENSG00000164850	rs13226443	0.369909503	0.257114061	0.203685139	0.146933362	-0.253914708	0.215570424	-0.535571015	0.449877228	0.281249053	0.188579024	0.417161732	0.306516991	0.394617506	0.167480984	0.875019322	0.959789324	Bacteria.Firmicutes.Clostridia.Clostridiales.Ruminococcaceae.Ruminococcaceae.UCG.003	GPER1
13690	ENSG00000164855	rs3814481	0.00406848	0.000654664	0.01379856	0.003506036	0.673086571	-0.62520442	-1.048629381	0.891720109	0.226107593	0.174736175	0.414468727	0.294451852	0.034227585	0.003019301	0.758842211	0.504935713	Bacteria.Firmicutes.Clostridia.Clostridiales.Ruminococcaceae.Ruminococcaceae.UCG.003	TMEM184A
13691	ENSG00000164880	rs3752714	0.042966701	0.002168697	0.369931622	0.074094877	0.418901662	-0.557740131	-0.329953738	0.562846817	0.202970229	0.17476424	0.365490808	0.310138134	0.141241334	0.006880357	0.899169451	0.929006421	Bacteria.Firmicutes.Clostridia.Clostridiales.Ruminococcaceae.Ruminococcaceae.UCG.003	INTS1
13692	ENSG00000164902	rs79476787	0.690214147	0.077021677	0.250609666	0.836916435	-0.06200556	0.58562394	-0.31720654	0.095526642	0.154890235	0.326014885	0.273676582	0.462254405	0.515857833	0.076984778	0.875019322	0.995419257	Bacteria.Firmicutes.Clostridia.Clostridiales.Ruminococcaceae.Ruminococcaceae.UCG.003	PHAX
13693	ENSG00000164904	rs34323751	0.108057575	0.033028701	0.747563724	0.891264829	-0.330411119	0.591152535	-0.101918357	0.055086986	0.202819043	0.271490991	0.315339045	0.401413623	0.224066467	0.044908329	0.932138087	0.998766064	Bacteria.Firmicutes.Clostridia.Clostridiales.Ruminococcaceae.Ruminococcaceae.UCG.003	ALDH7A1
13694	ENSG00000164924	rs71506350	0.312565026	0.449032322	0.991937909	0.388072314	0.252907601	-0.134444495	-0.003948439	-0.229790907	0.248523628	0.17653708	0.389282803	0.264474002	0.365970857	0.240667764	0.94613179	0.966674537	Bacteria.Firmicutes.Clostridia.Clostridiales.Ruminococcaceae.Ruminococcaceae.UCG.003	YWHAZ
13695	ENSG00000164934	rs3098215	0.114880583	0.2545034	0.037396688	0.390059965	0.320386	-0.285647331	-0.658832529	0.330276426	0.200525971	0.248499684	0.310142975	0.381731702	0.230876576	0.166506265	0.866604658	0.966674537	Bacteria.Firmicutes.Clostridia.Clostridiales.Ruminococcaceae.Ruminococcaceae.UCG.003	DCAF13
13696	ENSG00000164935	rs35723041	0.044564274	0.008984643	0.737972438	0.362366846	-0.729593062	0.569598835	0.161128566	-0.278325457	0.356284688	0.211566767	0.479617212	0.303444521	0.144609442	0.018633717	0.932138087	0.959789324	Bacteria.Firmicutes.Clostridia.Clostridiales.Ruminococcaceae.Ruminococcaceae.UCG.003	DCSTAMP
13697	ENSG00000164944	rs60655325	0.163088791	0.217426086	0.209286275	0.36026187	0.284098436	-0.305424914	-0.414433164	0.361920662	0.201417217	0.245262878	0.326864296	0.392847277	0.273461691	0.150974108	0.875019322	0.959789324	Bacteria.Firmicutes.Clostridia.Clostridiales.Ruminococcaceae.Ruminococcaceae.UCG.003	VIRMA
13698	ENSG00000164972	rs10814108	0.842582147	0.176251705	0.374690999	0.442280913	0.032182511	-0.323555165	0.240389139	-0.328944724	0.161416733	0.236683385	0.26895995	0.425541925	0.558314993	0.131806726	0.899169451	0.971916414	Bacteria.Firmicutes.Clostridia.Clostridiales.Ruminococcaceae.Ruminococcaceae.UCG.003	C9orf24
13699	ENSG00000164976	rs10814108	0.57992302	0.640380305	0.391699732	0.225957635	-0.083191749	0.102922515	0.214861866	-0.481913191	0.149558982	0.21929651	0.249202022	0.39428141	0.480503265	0.303588172	0.899169451	0.959789324	Bacteria.Firmicutes.Clostridia.Clostridiales.Ruminococcaceae.Ruminococcaceae.UCG.003	MYORG
13700	ENSG00000164978	rs10971957	3.27E-07	6.13E-09	0.384651232	0.245728926	-0.994007148	0.857471781	0.299645297	-0.306524276	0.174965798	0.128480408	0.342382336	0.26171783	3.23E-05	2.86E-07	0.899169451	0.959789324	Bacteria.Firmicutes.Clostridia.Clostridiales.Ruminococcaceae.Ruminococcaceae.UCG.003	NUDT2
13701	ENSG00000164983	rs28371029	0.726569056	0.887570329	0.109163995	0.179755806	0.056685099	-0.029895721	-0.395457413	0.496322814	0.161411483	0.210642118	0.243523204	0.366049827	0.526270097	0.368152299	0.875019322	0.959789324	Bacteria.Firmicutes.Clostridia.Clostridiales.Ruminococcaceae.Ruminococcaceae.UCG.003	TMEM65
13702	ENSG00000165028	rs10739906	0.032154821	0.067502829	0.174437657	0.733289443	0.311658505	-0.24081284	-0.316638637	0.069430346	0.142388224	0.129547002	0.230638866	0.20289542	0.12192246	0.070586693	0.875019322	0.995419257	Bacteria.Firmicutes.Clostridia.Clostridiales.Ruminococcaceae.Ruminococcaceae.UCG.003	NIPSNAP3B
13703	ENSG00000165055	rs143687079	0.049368092	0.027793689	0.033505807	0.091301822	0.382162668	-0.61446588	-0.639710115	0.74282122	0.190865162	0.273105568	0.294615934	0.433493931	0.151694558	0.039743215	0.866604658	0.959789324	Bacteria.Firmicutes.Clostridia.Clostridiales.Ruminococcaceae.Ruminococcaceae.UCG.003	METTL2B
13704	ENSG00000165060	rs4744811	0.803520953	0.298458814	0.360998356	0.999633293	-0.067185831	0.263448105	-0.347360802	-0.000178472	0.268962771	0.251380465	0.377625575	0.386854029	0.54942122	0.185131661	0.896660525	0.999958312	Bacteria.Firmicutes.Clostridia.Clostridiales.Ruminococcaceae.Ruminococcaceae.UCG.003	FXN
13705	ENSG00000165115	rs10868071	0.182460469	0.205997025	0.110044824	0.280467503	0.202272776	-0.196194874	-0.389308705	0.300860261	0.150121307	0.153610013	0.240344187	0.276476795	0.28820327	0.14566814	0.875019322	0.959789324	Bacteria.Firmicutes.Clostridia.Clostridiales.Ruminococcaceae.Ruminococcaceae.UCG.003	KIF27
13706	ENSG00000165118	rs1572031	0.007989819	0.002852781	0.327520651	0.182242978	-0.849094064	0.644951234	0.638676822	-0.52038505	0.310387706	0.208116043	0.647457457	0.386020863	0.052452803	0.008508712	0.881482288	0.959789324	Bacteria.Firmicutes.Clostridia.Clostridiales.Ruminococcaceae.Ruminococcaceae.UCG.003	C9orf64
13707	ENSG00000165138	rs7020056	0.000980013	0.000486734	0.404303848	0.349503025	0.904962735	-0.748745125	-0.475549141	0.34446675	0.262263851	0.204018175	0.566569414	0.365580513	0.013326132	0.002448884	0.899169451	0.959789324	Bacteria.Firmicutes.Clostridia.Clostridiales.Ruminococcaceae.Ruminococcaceae.UCG.003	ANKS6
13708	ENSG00000165152	rs10819943	0.938114849	0.701103439	0.984165657	0.989223472	0.017617529	-0.077292598	-0.006987392	-0.004278029	0.226051549	0.200497293	0.350736482	0.315534184	0.585734987	0.321469076	0.945647819	0.9992187	Bacteria.Firmicutes.Clostridia.Clostridiales.Ruminococcaceae.Ruminococcaceae.UCG.003	PGAP4
13709	ENSG00000165171	rs10233067	6.80E-06	3.92E-07	0.897559437	0.548723987	1.392100343	-0.982513174	-0.06341713	0.171694687	0.284736076	0.174357116	0.49068618	0.284840387	0.000367659	9.29E-06	0.940484979	0.990890003	Bacteria.Firmicutes.Clostridia.Clostridiales.Ruminococcaceae.Ruminococcaceae.UCG.003	METTL27
13710	ENSG00000165181	rs111522444	0.07365682	0.019398968	0.241666035	0.316962422	-0.367858649	0.595515178	0.360978493	-0.411327978	0.20238147	0.248505166	0.305540076	0.407916192	0.18446481	0.031439874	0.875019322	0.959789324	Bacteria.Firmicutes.Clostridia.Clostridiales.Ruminococcaceae.Ruminococcaceae.UCG.003	SHOC1
13711	ENSG00000165219	rs2841332	0.604582225	0.735241381	0.480961141	0.653322674	0.12931955	-0.072673029	-0.280430977	0.146418214	0.248538893	0.214000403	0.39565669	0.324506658	0.486531867	0.330225214	0.904233098	0.995419257	Bacteria.Firmicutes.Clostridia.Clostridiales.Ruminococcaceae.Ruminococcaceae.UCG.003	GAPVD1
13712	ENSG00000165233	rs2298242	0.108212055	0.082618432	0.859850922	0.929709494	-0.621354166	0.391330239	-0.093330911	0.028913743	0.381581493	0.222034096	0.526534576	0.326532879	0.224066467	0.080165834	0.940484979	0.9992187	Bacteria.Firmicutes.Clostridia.Clostridiales.Ruminococcaceae.Ruminococcaceae.UCG.003	CARD19
13713	ENSG00000165264	rs3824456	0.464179092	0.237565804	0.17628926	0.361923543	0.129892273	-0.265365642	-0.398865478	0.312507348	0.176420838	0.222639504	0.291799223	0.340394857	0.437186472	0.159977798	0.875019322	0.959789324	Bacteria.Firmicutes.Clostridia.Clostridiales.Ruminococcaceae.Ruminococcaceae.UCG.003	NDUFB6
13714	ENSG00000165280	rs739844	0.635443588	0.346344463	0.326412188	0.65100011	-0.143714326	0.187670201	-0.550762366	0.176501139	0.301739525	0.197863838	0.557047067	0.388388834	0.499543506	0.204317774	0.881482288	0.995419257	Bacteria.Firmicutes.Clostridia.Clostridiales.Ruminococcaceae.Ruminococcaceae.UCG.003	VCP
13715	ENSG00000165325	rs11020308	0.01272769	0.000631799	0.28711396	0.353766952	-0.482586237	0.616579806	-0.297720895	0.256609688	0.188429437	0.171792592	0.277428269	0.274776291	0.068671312	0.002941924	0.881482288	0.959789324	Bacteria.Firmicutes.Clostridia.Clostridiales.Ruminococcaceae.Ruminococcaceae.UCG.003	DEUP1
13716	ENSG00000165355	rs190286297	0.099181119	0.053160669	0.344172149	0.879201603	0.296860866	-0.439653716	-0.283509616	0.051615001	0.177506497	0.223294137	0.297556779	0.338300199	0.213787507	0.059952548	0.892328328	0.997470808	Bacteria.Firmicutes.Clostridia.Clostridiales.Ruminococcaceae.Ruminococcaceae.UCG.003	FBXO33
13717	ENSG00000165383	rs10776658	0.924920052	0.639110161	0.060883358	0.007759438	0.020507849	-0.079817757	-0.682634621	0.832163823	0.216787421	0.169422091	0.357975145	0.303010347	0.582944573	0.303274678	0.866604658	0.587339501	Bacteria.Firmicutes.Clostridia.Clostridiales.Ruminococcaceae.Ruminococcaceae.UCG.003	LRRC18
13718	ENSG00000165409	rs12050078	0.853787989	0.814780511	0.775756134	0.483355747	-0.032966076	-0.062781101	0.087036202	-0.276081955	0.178184682	0.266924639	0.304297613	0.391663915	0.563298923	0.351171999	0.933776632	0.9794223	Bacteria.Firmicutes.Clostridia.Clostridiales.Ruminococcaceae.Ruminococcaceae.UCG.003	TSHR
13719	ENSG00000165416	rs9526974	0.580685626	0.647974448	0.078150618	0.178455107	0.124189422	-0.100305936	-0.680423116	0.437161038	0.223714218	0.218686281	0.380268034	0.321440113	0.480531589	0.306120051	0.866604658	0.959789324	Bacteria.Firmicutes.Clostridia.Clostridiales.Ruminococcaceae.Ruminococcaceae.UCG.003	SUGT1
13720	ENSG00000165449	rs35467361	0.19447556	0.041959421	0.309348937	0.328116898	-0.228000626	0.416279258	-0.277567432	0.313572025	0.173942979	0.200687922	0.270934925	0.318278011	0.296872486	0.051616289	0.881482288	0.959789324	Bacteria.Firmicutes.Clostridia.Clostridiales.Ruminococcaceae.Ruminococcaceae.UCG.003	SLC16A9
13721	ENSG00000165475	rs7999297	0.230530323	0.393443807	0.664334056	0.92111575	-0.301023466	0.182407124	0.161990353	0.03533959	0.248744912	0.212345569	0.371625489	0.355500877	0.318715131	0.221771674	0.924088825	0.9992187	Bacteria.Firmicutes.Clostridia.Clostridiales.Ruminococcaceae.Ruminococcaceae.UCG.003	CRYL1
13722	ENSG00000165476	rs74550243	0.775605587	0.476453974	0.410756045	0.299694089	0.056220917	-0.15443668	-0.257963655	0.409635797	0.196425048	0.215662696	0.311618215	0.39188051	0.543508194	0.248936174	0.899169451	0.959789324	Bacteria.Firmicutes.Clostridia.Clostridiales.Ruminococcaceae.Ruminococcaceae.UCG.003	REEP3
13723	ENSG00000165480	rs5024334	0.374003136	0.077894671	0.586614816	0.145173178	-0.25854415	0.347146455	0.31191284	-0.528975899	0.288853987	0.193838963	0.570822203	0.358814474	0.396795216	0.077430857	0.91690568	0.959789324	Bacteria.Firmicutes.Clostridia.Clostridiales.Ruminococcaceae.Ruminococcaceae.UCG.003	SKA3
13724	ENSG00000165490	rs2374348	0.004265658	0.010878039	0.072943517	0.291247748	0.71675463	-0.493822145	-0.767470977	0.352813161	0.242120288	0.188426626	0.421160235	0.331620196	0.034979541	0.021361597	0.866604658	0.959789324	Bacteria.Firmicutes.Clostridia.Clostridiales.Ruminococcaceae.Ruminococcaceae.UCG.003	DDIAS
13725	ENSG00000165501	rs6572592	0.195494002	0.086349928	0.616957518	0.749803456	-0.51273506	0.449855967	-0.29926247	-0.121627399	0.392073246	0.258394841	0.595494823	0.379809242	0.297627095	0.082395466	0.924038966	0.995419257	Bacteria.Firmicutes.Clostridia.Clostridiales.Ruminococcaceae.Ruminococcaceae.UCG.003	LRR1
13726	ENSG00000165502	rs3007030	0.260233451	0.216627676	0.797297074	0.813849521	-0.41795002	0.303412964	-0.143719219	-0.084213641	0.368045227	0.243219541	0.557296803	0.356224095	0.339713563	0.150559641	0.933776632	0.995419257	Bacteria.Firmicutes.Clostridia.Clostridiales.Ruminococcaceae.Ruminococcaceae.UCG.003	RPL36AL
13727	ENSG00000165568	rs2924280	0.006782394	0.005142175	0.928672574	0.866583921	1.405703687	-0.811839806	-0.066324708	-0.070413911	0.502873709	0.280472875	0.73810969	0.417502979	0.047113254	0.012742735	0.943568274	0.997095245	Bacteria.Firmicutes.Clostridia.Clostridiales.Ruminococcaceae.Ruminococcaceae.UCG.003	AKR1E2
13728	ENSG00000165621	rs9513199	0.112005569	0.008444467	0.761253336	0.400629435	-0.392415228	0.529279728	-0.111285247	-0.255158436	0.243621753	0.194930442	0.364755175	0.301618471	0.228587409	0.017672871	0.932138087	0.966674537	Bacteria.Firmicutes.Clostridia.Clostridiales.Ruminococcaceae.Ruminococcaceae.UCG.003	OXGR1
13729	ENSG00000165650	rs17545387	0.446676146	0.357201762	0.826495045	0.628355703	0.153165687	-0.2336892	-0.071220536	-0.18198751	0.200074036	0.252037906	0.323625068	0.374218373	0.428830702	0.208175042	0.935288724	0.995419257	Bacteria.Firmicutes.Clostridia.Clostridiales.Ruminococcaceae.Ruminococcaceae.UCG.003	PDZD8
13730	ENSG00000165661	rs79849109	0.485231423	0.725890522	0.159359447	0.015743054	0.187121358	-0.069759975	0.623604485	-0.817117874	0.266606087	0.198129574	0.438140013	0.329632891	0.44720934	0.327861916	0.875019322	0.716403772	Bacteria.Firmicutes.Clostridia.Clostridiales.Ruminococcaceae.Ruminococcaceae.UCG.003	QSOX2
13731	ENSG00000165669	rs722525	0.408745249	0.064939901	0.046043502	0.117830767	-0.149390801	0.486100809	-0.572126598	0.72070785	0.17968571	0.258978266	0.281373779	0.454811551	0.412509646	0.068900441	0.866604658	0.959789324	Bacteria.Firmicutes.Clostridia.Clostridiales.Ruminococcaceae.Ruminococcaceae.UCG.003	FAM204A
13732	ENSG00000165672	rs11198807	0.010367893	0.010314589	0.339943772	0.580711953	0.629179212	-0.513265961	-0.351159623	-0.167383296	0.238429695	0.194361397	0.365322275	0.301544483	0.06116988	0.020578002	0.889014048	0.995259618	Bacteria.Firmicutes.Clostridia.Clostridiales.Ruminococcaceae.Ruminococcaceae.UCG.003	PRDX3
13733	ENSG00000165689	rs4400499	0.800458742	0.798220588	0.349477109	0.93748626	0.046024116	0.071970784	-0.265464314	0.032949564	0.181358372	0.280385854	0.281720445	0.418517878	0.548814234	0.348050218	0.892530738	0.9992187	Bacteria.Firmicutes.Clostridia.Clostridiales.Ruminococcaceae.Ruminococcaceae.UCG.003	ENTR1
13734	ENSG00000165730	rs77240029	0.46423317	0.002480558	0.751126428	0.973534102	-0.122679124	0.918887518	-0.080638786	0.025271879	0.166644128	0.292052027	0.253198817	0.758864915	0.437186472	0.007611207	0.932138087	0.9992187	Bacteria.Firmicutes.Clostridia.Clostridiales.Ruminococcaceae.Ruminococcaceae.UCG.003	STOX1
13735	ENSG00000165731	rs2506007	0.006632814	0.001469489	0.890970547	0.442253063	-0.588929456	0.605793804	0.045978054	0.245449555	0.21007592	0.18247505	0.334127606	0.31750828	0.046935413	0.005215756	0.940484979	0.971916414	Bacteria.Firmicutes.Clostridia.Clostridiales.Ruminococcaceae.Ruminococcaceae.UCG.003	RET
13736	ENSG00000165732	rs2429026	0.538191881	0.808013838	0.344211814	0.658660149	0.178904866	-0.051391908	-0.456991477	0.139318194	0.289125646	0.210651812	0.479673915	0.313942119	0.467483547	0.350581298	0.892328328	0.995419257	Bacteria.Firmicutes.Clostridia.Clostridiales.Ruminococcaceae.Ruminococcaceae.UCG.003	DDX21
13737	ENSG00000165792	rs2741731	0.208682441	0.009531419	0.280972989	0.230489351	-0.210384458	0.665455052	-0.300481533	-0.412077291	0.165708087	0.249204018	0.276421668	0.340481836	0.3043872	0.019457164	0.87667254	0.959789324	Bacteria.Firmicutes.Clostridia.Clostridiales.Ruminococcaceae.Ruminococcaceae.UCG.003	METTL17
13738	ENSG00000165795	rs4982396	0.646817089	0.214397266	0.799180357	0.211893223	0.072326863	-0.282515699	0.065695411	-0.598807676	0.157131375	0.225357211	0.257188822	0.47501987	0.502283299	0.149426475	0.933776632	0.959789324	Bacteria.Firmicutes.Clostridia.Clostridiales.Ruminococcaceae.Ruminococcaceae.UCG.003	NDRG2
13739	ENSG00000165799	rs3748352	0.094368831	0.002811938	0.571222391	0.535425649	0.272699158	-0.849808284	-0.144935041	0.251229038	0.160675222	0.273787387	0.25467571	0.403251167	0.210153319	0.008454392	0.915902176	0.989535523	Bacteria.Firmicutes.Clostridia.Clostridiales.Ruminococcaceae.Ruminococcaceae.UCG.003	RNASE7
13740	ENSG00000165801	rs4982396	0.207576631	0.004487161	0.522739168	0.349996634	0.205308709	-0.68078115	0.16965544	-0.459022479	0.161312743	0.231354113	0.264032784	0.487660458	0.303994679	0.011600504	0.911063496	0.959789324	Bacteria.Firmicutes.Clostridia.Clostridiales.Ruminococcaceae.Ruminococcaceae.UCG.003	ARHGEF40
13741	ENSG00000165806	rs7918733	0.095433347	0.031719813	0.378697964	0.096853697	-0.341977656	0.440723313	0.335924454	-0.556093018	0.202158572	0.200826056	0.379038099	0.330168778	0.211333588	0.043806287	0.899169451	0.959789324	Bacteria.Firmicutes.Clostridia.Clostridiales.Ruminococcaceae.Ruminococcaceae.UCG.003	CASP7
13742	ENSG00000165810	rs12659188	0.175490912	0.094612198	0.656585426	0.310418567	-0.286374728	0.2946232	0.14666055	-0.284609223	0.209111885	0.173723898	0.328352136	0.278428154	0.28258969	0.087270046	0.924088825	0.959789324	Bacteria.Firmicutes.Clostridia.Clostridiales.Ruminococcaceae.Ruminococcaceae.UCG.003	BTNL9
13743	ENSG00000165828	rs75240178	0.940521525	0.774277158	0.703083153	0.83503982	-0.039273215	-0.086691642	0.301924455	0.096700204	0.524348051	0.301050982	0.788684515	0.462531968	0.5867538	0.341093696	0.926685747	0.995419257	Bacteria.Firmicutes.Clostridia.Clostridiales.Ruminococcaceae.Ruminococcaceae.UCG.003	PRAP1
13744	ENSG00000165832	rs7099565	0.111304334	0.009858326	0.38201814	0.973832314	-0.399102332	0.524365589	-0.360502523	-0.011056862	0.247279197	0.19729814	0.409632325	0.335800994	0.227565209	0.019883008	0.899169451	0.9992187	Bacteria.Firmicutes.Clostridia.Clostridiales.Ruminococcaceae.Ruminococcaceae.UCG.003	TRUB1
13745	ENSG00000165841	rs35709381	0.601851306	0.099674229	0.986358565	0.904567277	0.086732339	-0.404939636	-0.004525172	-0.051801587	0.165436397	0.242492216	0.263662541	0.430405247	0.486531867	0.090397759	0.94613179	0.998766064	Bacteria.Firmicutes.Clostridia.Clostridiales.Ruminococcaceae.Ruminococcaceae.UCG.003	CYP2C19
13746	ENSG00000165863	rs3010455	0.02213322	0.000857495	0.941988032	0.411500403	0.479755768	-0.638490739	-0.025479789	0.258816107	0.204729792	0.182788952	0.348803915	0.313148404	0.09896662	0.003673342	0.943568274	0.966674537	Bacteria.Firmicutes.Clostridia.Clostridiales.Ruminococcaceae.Ruminococcaceae.UCG.003	C10orf82
13747	ENSG00000165899	rs10778739	0.175886066	0.064638481	0.17621053	0.172674797	0.231162885	-0.573889328	-0.376546411	0.536290461	0.168952657	0.305396088	0.275420342	0.389012461	0.28258969	0.06879504	0.875019322	0.959789324	Bacteria.Firmicutes.Clostridia.Clostridiales.Ruminococcaceae.Ruminococcaceae.UCG.003	OTOGL
13748	ENSG00000165916	rs11600581	0.479744347	0.919447533	0.131772083	0.654699279	0.153731371	-0.024693454	-0.544073039	0.16965597	0.21629506	0.243243571	0.356520429	0.377614732	0.444242566	0.376047973	0.875019322	0.995419257	Bacteria.Firmicutes.Clostridia.Clostridiales.Ruminococcaceae.Ruminococcaceae.UCG.003	PSMC3
13749	ENSG00000165929	rs10140190	0.003948403	0.002498598	0.637943915	0.803557388	0.641477003	-0.577677878	-0.168754351	-0.070428068	0.21473697	0.183747224	0.356955433	0.281995721	0.033340879	0.00764777	0.924088825	0.995419257	Bacteria.Firmicutes.Clostridia.Clostridiales.Ruminococcaceae.Ruminococcaceae.UCG.003	TC2N
13750	ENSG00000165934	rs61976605	0.183173018	0.351121024	0.430147905	0.358510221	0.222777934	-0.241874809	-0.215708098	-0.438847917	0.165612739	0.257569593	0.271735924	0.474603552	0.288338756	0.20591072	0.899169451	0.959789324	Bacteria.Firmicutes.Clostridia.Clostridiales.Ruminococcaceae.Ruminococcaceae.UCG.003	CPSF2
13751	ENSG00000165948	rs8012444	0.035533653	0.034095689	0.235952676	0.10497607	-0.520485459	0.41980401	0.559423391	-0.564957221	0.242508914	0.194002929	0.46772204	0.343692602	0.12791408	0.045880815	0.875019322	0.959789324	Bacteria.Firmicutes.Clostridia.Clostridiales.Ruminococcaceae.Ruminococcaceae.UCG.003	IFI27L1
13752	ENSG00000165959	rs10138328	0.426394605	0.082303102	0.243865993	0.055202594	0.125111426	-0.379777473	-0.295010574	0.80276266	0.156325988	0.215252733	0.250884371	0.411285475	0.420923267	0.079963714	0.875019322	0.892694479	Bacteria.Firmicutes.Clostridia.Clostridiales.Ruminococcaceae.Ruminococcaceae.UCG.003	CLMN
13753	ENSG00000165966	rs10880103	0.629949618	0.522943379	0.572245827	0.210046566	0.091813549	-0.143422119	0.172877096	-0.451724915	0.1896761	0.223316193	0.304586249	0.356878465	0.497536316	0.265725329	0.915902176	0.959789324	Bacteria.Firmicutes.Clostridia.Clostridiales.Ruminococcaceae.Ruminococcaceae.UCG.003	PDZRN4
13754	ENSG00000165983	rs1055337	0.188779846	0.144431837	0.33465956	0.405218245	0.344426441	-0.291453556	-0.409754545	0.277840297	0.259373466	0.197328195	0.421610963	0.331667328	0.29310225	0.116534641	0.882747773	0.966674537	Bacteria.Firmicutes.Clostridia.Clostridiales.Ruminococcaceae.Ruminococcaceae.UCG.003	PTER
13755	ENSG00000166002	rs2605596	0.510793536	0.350036079	0.761951338	0.973014948	0.144096344	-0.168148784	-0.116951983	-0.009842162	0.217935602	0.17865415	0.384488793	0.289852877	0.456074863	0.20560269	0.932138087	0.9992187	Bacteria.Firmicutes.Clostridia.Clostridiales.Ruminococcaceae.Ruminococcaceae.UCG.003	SMCO4
13756	ENSG00000166024	rs1048757	0.899711068	0.805578614	0.116334085	0.162607916	-0.032041981	0.048370143	-0.702350218	0.440065896	0.253271729	0.1957315	0.441385081	0.311631545	0.576703051	0.349829432	0.875019322	0.959789324	Bacteria.Firmicutes.Clostridia.Clostridiales.Ruminococcaceae.Ruminococcaceae.UCG.003	R3HCC1L
13757	ENSG00000166037	rs7749	0.895563728	0.641857591	0.19393855	0.22668357	-0.027149074	0.111592784	-0.451017698	0.472459457	0.206027122	0.238827116	0.343664567	0.387158349	0.575785489	0.304095562	0.875019322	0.959789324	Bacteria.Firmicutes.Clostridia.Clostridiales.Ruminococcaceae.Ruminococcaceae.UCG.003	CEP57
13758	ENSG00000166046	rs11112945	0.43042638	0.293060016	0.914828706	0.961530032	-0.159185099	0.273497379	0.03252827	-0.017647203	0.200653419	0.258044209	0.302981811	0.364482676	0.422589073	0.183074764	0.941301711	0.9992187	Bacteria.Firmicutes.Clostridia.Clostridiales.Ruminococcaceae.Ruminococcaceae.UCG.003	TCP11L2
13759	ENSG00000166126	rs2295829	0.026034104	0.649141978	0.621941475	0.005049012	-0.327548895	0.078712049	-0.125776629	0.777643684	0.143850685	0.17222077	0.253873134	0.268059066	0.108832994	0.306477834	0.924088825	0.56701248	Bacteria.Firmicutes.Clostridia.Clostridiales.Ruminococcaceae.Ruminococcaceae.UCG.003	AMN
13760	ENSG00000166130	rs12371097	0.695266378	0.197707668	0.713928956	0.712712157	-0.066262798	0.415086071	-0.106228212	-0.18002746	0.168421242	0.318997787	0.288534835	0.486817944	0.516926364	0.142171013	0.927443563	0.995419257	Bacteria.Firmicutes.Clostridia.Clostridiales.Ruminococcaceae.Ruminococcaceae.UCG.003	IKBIP
13761	ENSG00000166135	rs2489036	0.765784421	0.672181313	0.981103111	0.530741906	0.053645718	-0.11501411	0.006803974	-0.269334293	0.179342022	0.270588257	0.286171174	0.427381396	0.539869561	0.313296834	0.945605572	0.989535523	Bacteria.Firmicutes.Clostridia.Clostridiales.Ruminococcaceae.Ruminococcaceae.UCG.003	HIF1AN
13762	ENSG00000166145	rs689626	0.330054142	0.405821449	0.941685771	0.780660571	-0.4766454	0.22441305	-0.050878378	0.11105802	0.485754592	0.268235578	0.692879558	0.39720654	0.373547355	0.22576784	0.943568274	0.995419257	Bacteria.Firmicutes.Clostridia.Clostridiales.Ruminococcaceae.Ruminococcaceae.UCG.003	SPINT1
13763	ENSG00000166170	rs11625397	0.889597753	0.786420738	0.999023303	0.436917165	0.042313605	0.057748295	-0.00061768	-0.28773595	0.303649336	0.212258567	0.502687941	0.367873059	0.573787741	0.344715685	0.946642975	0.969715116	Bacteria.Firmicutes.Clostridia.Clostridiales.Ruminococcaceae.Ruminococcaceae.UCG.003	BAG5
13764	ENSG00000166181	rs7121370	0.779370992	0.317639353	0.842827421	0.135504398	-0.064941719	0.224763913	0.07271552	-0.504948605	0.230874273	0.223213989	0.365293635	0.334131827	0.545036598	0.192709436	0.937304773	0.959789324	Bacteria.Firmicutes.Clostridia.Clostridiales.Ruminococcaceae.Ruminococcaceae.UCG.003	API5
13765	ENSG00000166183	rs1744284	0.105661903	0.003723198	0.464418782	0.322384844	0.263837887	-0.6104405	-0.168110084	0.466465249	0.160829077	0.202963019	0.228451653	0.467848379	0.220827641	0.010283759	0.901732804	0.959789324	Bacteria.Firmicutes.Clostridia.Clostridiales.Ruminococcaceae.Ruminococcaceae.UCG.003	ASPG
13766	ENSG00000166211	rs7139011	0.211131834	0.142157299	0.351706947	0.380166273	0.351911767	-0.278438685	-0.45331156	0.288161369	0.278692697	0.187430394	0.483317557	0.326154144	0.305450149	0.115394277	0.89481682	0.966674537	Bacteria.Firmicutes.Clostridia.Clostridiales.Ruminococcaceae.Ruminococcaceae.UCG.003	SPIC
13767	ENSG00000166260	rs17745279	0.061020536	0.011008892	0.246241457	0.921091842	0.333925054	-0.60154837	-0.329578938	0.041277505	0.175206574	0.229927429	0.281711168	0.415107487	0.169238813	0.021560169	0.875019322	0.9992187	Bacteria.Firmicutes.Clostridia.Clostridiales.Ruminococcaceae.Ruminococcaceae.UCG.003	COX11
13768	ENSG00000166262	rs34212162	0.01233995	0.002023015	0.471842927	0.638728577	-0.359475282	0.684326021	0.158074781	-0.155548366	0.139714765	0.212883002	0.218443489	0.329792652	0.067541884	0.006580505	0.901732804	0.995419257	Bacteria.Firmicutes.Clostridia.Clostridiales.Ruminococcaceae.Ruminococcaceae.UCG.003	FAM227B
13769	ENSG00000166275	rs11191423	0.006820099	0.000450842	0.044447957	0.774460557	0.473304442	-0.707324141	-0.516487485	0.113006183	0.169440771	0.191501942	0.252076107	0.392760759	0.047230735	0.002315071	0.866604658	0.995419257	Bacteria.Firmicutes.Clostridia.Clostridiales.Ruminococcaceae.Ruminococcaceae.UCG.003	BORCS7
13770	ENSG00000166295	rs7913447	0.088387662	0.071786327	0.07407011	0.217322006	0.438274012	-0.351129576	-0.834508351	0.395332663	0.253405395	0.191888019	0.459787891	0.317388093	0.204123353	0.07346533	0.866604658	0.959789324	Bacteria.Firmicutes.Clostridia.Clostridiales.Ruminococcaceae.Ruminococcaceae.UCG.003	ANAPC16
13771	ENSG00000166321	rs2894215	0.070543126	0.001109909	0.968123112	0.841592231	0.243272273	-0.892483855	-0.009395746	-0.075207262	0.132347298	0.261669416	0.234224438	0.37482519	0.181684614	0.004330337	0.943568274	0.995419257	Bacteria.Firmicutes.Clostridia.Clostridiales.Ruminococcaceae.Ruminococcaceae.UCG.003	NUDT13
13772	ENSG00000166323	rs4753840	0.155454323	0.037948078	0.191594488	0.065277615	-0.220672537	0.734466829	0.375999209	-0.887184986	0.153569423	0.346778986	0.284977522	0.473272833	0.269378977	0.048781386	0.875019322	0.913161304	Bacteria.Firmicutes.Clostridia.Clostridiales.Ruminococcaceae.Ruminococcaceae.UCG.003	C11orf65
13773	ENSG00000166340	rs1800745	0.525807295	0.306441084	0.803947542	0.99260393	-0.112904169	0.308919592	-0.077601451	-0.003981097	0.17701988	0.299716492	0.311349665	0.427848909	0.462212779	0.188207953	0.935017739	0.9992187	Bacteria.Firmicutes.Clostridia.Clostridiales.Ruminococcaceae.Ruminococcaceae.UCG.003	TPP1
13774	ENSG00000166347	rs948798	0.499603168	0.012133159	0.727138914	0.517067535	0.099338666	-0.704366463	0.082129073	-0.278858799	0.1463326	0.273077215	0.234372762	0.428109345	0.453209193	0.022805514	0.930371277	0.987544576	Bacteria.Firmicutes.Clostridia.Clostridiales.Ruminococcaceae.Ruminococcaceae.UCG.003	CYB5A
13775	ENSG00000166349	rs6416085	0.974848427	0.874549095	0.5495057	0.543149265	0.021426725	-0.059569223	-0.649252228	0.362883152	0.677036547	0.375837974	1.07922085	0.593696815	0.595733997	0.365136783	0.915902176	0.990890003	Bacteria.Firmicutes.Clostridia.Clostridiales.Ruminococcaceae.Ruminococcaceae.UCG.003	RAG1
13776	ENSG00000166394	rs7130123	0.383679143	0.253854659	0.137694649	0.224712673	-0.332319269	0.26919292	-0.849495653	0.452562662	0.378936449	0.23386226	0.565324978	0.369264438	0.402870412	0.166368467	0.875019322	0.959789324	Bacteria.Firmicutes.Clostridia.Clostridiales.Ruminococcaceae.Ruminococcaceae.UCG.003	CYB5R2
13777	ENSG00000166396	rs147867204	0.264407009	0.704401483	0.001752089	0.003475407	0.148415517	-0.122560795	-0.720780839	1.34778735	0.131853359	0.321652791	0.220950879	0.444604256	0.340723103	0.32238154	0.758842211	0.504935713	Bacteria.Firmicutes.Clostridia.Clostridiales.Ruminococcaceae.Ruminococcaceae.UCG.003	SERPINB7
13778	ENSG00000166435	rs2165163	1.25E-05	1.03E-08	0.871780147	0.553188445	-0.672016194	1.221371257	-0.034288799	0.164567475	0.142247058	0.186555268	0.211624871	0.276102236	0.000587952	4.26E-07	0.940484979	0.990890003	Bacteria.Firmicutes.Clostridia.Clostridiales.Ruminococcaceae.Ruminococcaceae.UCG.003	XRRA1
13779	ENSG00000166436	rs10840105	0.022031548	0.001233135	0.246891776	0.250236252	-0.30941925	0.459787274	-0.242474661	0.277991884	0.131935831	0.136160189	0.207546252	0.239652433	0.098706307	0.004641445	0.875019322	0.959789324	Bacteria.Firmicutes.Clostridia.Clostridiales.Ruminococcaceae.Ruminococcaceae.UCG.003	TRIM66
13780	ENSG00000166454	rs2602428	0.705881739	0.465330909	0.235682362	0.344493317	0.151480312	-0.183496696	0.785914009	-0.371028607	0.399651825	0.249873204	0.656702913	0.38967318	0.520239067	0.245875687	0.875019322	0.959789324	Bacteria.Firmicutes.Clostridia.Clostridiales.Ruminococcaceae.Ruminococcaceae.UCG.003	ATMIN
13781	ENSG00000166477	rs17612102	0.97870382	0.665469375	0.523005796	0.90237735	0.007551298	0.088634739	-0.31857539	-0.044990515	0.28181378	0.204074869	0.496114287	0.365386608	0.596325293	0.311333785	0.911063496	0.998766064	Bacteria.Firmicutes.Clostridia.Clostridiales.Ruminococcaceae.Ruminococcaceae.UCG.003	LEO1
13782	ENSG00000166478	rs11042408	0.963498727	0.194176024	0.194121373	0.880270081	-0.008195483	0.307119446	-0.378409669	-0.060795824	0.178404812	0.234143865	0.288458792	0.402058093	0.592418576	0.140766472	0.875019322	0.997470808	Bacteria.Firmicutes.Clostridia.Clostridiales.Ruminococcaceae.Ruminococcaceae.UCG.003	ZNF143
13783	ENSG00000166479	rs9960027	0.346085695	0.998147525	0.140713595	0.697966581	0.14396351	-0.000531868	-0.362904059	0.142457596	0.151701172	0.228216145	0.243388875	0.365497784	0.382820136	0.395182419	0.875019322	0.995419257	Bacteria.Firmicutes.Clostridia.Clostridiales.Ruminococcaceae.Ruminococcaceae.UCG.003	TMX3
13784	ENSG00000166501	rs411103	0.216975104	0.13121746	0.235549468	0.185021818	-0.263108187	0.302646821	0.39152353	-0.488517792	0.211072092	0.198028742	0.327059845	0.364717941	0.308033374	0.109662262	0.875019322	0.959789324	Bacteria.Firmicutes.Clostridia.Clostridiales.Ruminococcaceae.Ruminococcaceae.UCG.003	PRKCB
13785	ENSG00000166510	rs2282585	0.450802394	0.56942331	0.793396905	0.575229954	0.180508317	-0.118824435	-0.093621432	-0.190033131	0.237954509	0.207820338	0.35602272	0.33743698	0.430427116	0.281841679	0.933776632	0.994374255	Bacteria.Firmicutes.Clostridia.Clostridiales.Ruminococcaceae.Ruminococcaceae.UCG.003	CCDC68
13786	ENSG00000166548	rs725131	0.432666614	0.045959901	0.572378713	0.603565682	-0.136584894	0.59585183	-0.154342088	-0.243625068	0.173009156	0.292925841	0.272024367	0.466905572	0.423387826	0.05479644	0.915902176	0.995419257	Bacteria.Firmicutes.Clostridia.Clostridiales.Ruminococcaceae.Ruminococcaceae.UCG.003	TK2
13787	ENSG00000166575	rs4318005	0.658198865	0.416335576	0.54524659	0.745048016	-0.113523519	0.171263676	-0.226662695	0.108389711	0.255446768	0.20938456	0.372774929	0.331932494	0.506236924	0.229596581	0.915589225	0.995419257	Bacteria.Firmicutes.Clostridia.Clostridiales.Ruminococcaceae.Ruminococcaceae.UCG.003	TMEM135
13788	ENSG00000166582	rs12949255	0.952811962	0.926681773	0.198625156	0.317444502	0.012897108	0.0182714	-0.429335947	0.321183892	0.217118224	0.197800945	0.330632996	0.318839693	0.59010175	0.377517628	0.875019322	0.959789324	Bacteria.Firmicutes.Clostridia.Clostridiales.Ruminococcaceae.Ruminococcaceae.UCG.003	CENPV
13789	ENSG00000166603	rs8087522	0.537187633	0.790109036	0.355466987	0.55644453	-0.140435197	0.056453094	0.339875977	-0.212013329	0.22639399	0.211236007	0.365233856	0.358650476	0.467154658	0.345559236	0.894835717	0.991363674	Bacteria.Firmicutes.Clostridia.Clostridiales.Ruminococcaceae.Ruminococcaceae.UCG.003	MC4R
13790	ENSG00000166669	rs2120586	0.332429535	0.516909247	0.751708246	0.505090807	0.150393313	-0.190996167	-0.086895489	-0.270202388	0.154027714	0.293109882	0.273506029	0.403187872	0.374556143	0.263891054	0.932138087	0.983066876	Bacteria.Firmicutes.Clostridia.Clostridiales.Ruminococcaceae.Ruminococcaceae.UCG.003	ATF7IP2
13791	ENSG00000166704	rs8106256	0.636769556	0.780276312	0.175450973	0.049966017	0.149362286	-0.054400001	0.624202946	-0.572314358	0.314834311	0.194215884	0.455752545	0.2866058	0.499543506	0.343129563	0.875019322	0.892694479	Bacteria.Firmicutes.Clostridia.Clostridiales.Ruminococcaceae.Ruminococcaceae.UCG.003	ZNF606
13792	ENSG00000166716	rs8043333	0.439191656	0.363056329	0.989692843	0.952236343	0.377821338	-0.265454568	0.0083564	0.023391441	0.485463645	0.289830737	0.644411136	0.389035206	0.425784299	0.209985661	0.94613179	0.9992187	Bacteria.Firmicutes.Clostridia.Clostridiales.Ruminococcaceae.Ruminococcaceae.UCG.003	ZNF592
13793	ENSG00000166734	rs2696082	0.649693482	0.408328992	0.450244305	0.938418966	-0.141097264	0.183343085	-0.346196597	0.026367367	0.309240458	0.220326362	0.455808077	0.339995467	0.503018527	0.226572373	0.901732804	0.9992187	Bacteria.Firmicutes.Clostridia.Clostridiales.Ruminococcaceae.Ruminococcaceae.UCG.003	GOLM2
13794	ENSG00000166743	rs7198885	0.518639072	0.278795937	0.647103099	0.697662648	-0.114337458	0.278485604	0.126646236	-0.173799546	0.176195375	0.255019492	0.275380809	0.445438565	0.459882386	0.177028765	0.924088825	0.995419257	Bacteria.Firmicutes.Clostridia.Clostridiales.Ruminococcaceae.Ruminococcaceae.UCG.003	ACSM1
13795	ENSG00000166750	rs34253126	0.608545123	0.632174855	0.020637957	0.006757357	0.133005723	-0.101698572	-0.856762936	0.845581909	0.258459611	0.211473562	0.361261701	0.302351951	0.48844335	0.301229398	0.854067415	0.580024269	Bacteria.Firmicutes.Clostridia.Clostridiales.Ruminococcaceae.Ruminococcaceae.UCG.003	SLFN5
13796	ENSG00000166762	rs2957637	0.060358737	0.26430991	0.255528346	0.485709475	0.196991295	-0.230940343	-0.206331364	-0.211750525	0.103086757	0.20512688	0.179889992	0.302029069	0.168294853	0.170532823	0.875019322	0.9794223	Bacteria.Firmicutes.Clostridia.Clostridiales.Ruminococcaceae.Ruminococcaceae.UCG.003	CATSPER2
13797	ENSG00000166788	rs78251200	0.354070358	0.675743751	0.214012954	0.503807317	0.170610931	-0.102805683	-0.35769556	-0.292294495	0.182805236	0.244690573	0.285084683	0.434837195	0.386850294	0.314368911	0.875019322	0.983066876	Bacteria.Firmicutes.Clostridia.Clostridiales.Ruminococcaceae.Ruminococcaceae.UCG.003	SAAL1
13798	ENSG00000166794	rs895885	0.8758717	0.694232937	0.39006707	0.60953174	-0.070197537	0.104512488	-0.487067061	0.188047502	0.447654023	0.264694725	0.562957953	0.366428327	0.570063084	0.320179331	0.899169451	0.995419257	Bacteria.Firmicutes.Clostridia.Clostridiales.Ruminococcaceae.Ruminococcaceae.UCG.003	PPIB
13799	ENSG00000166796	rs1506520	2.82E-07	2.21E-07	0.859438644	0.677702259	2.744294899	-1.531079161	0.131074517	-0.172132397	0.479875258	0.264854212	0.737276306	0.412339956	2.91E-05	5.99E-06	0.940484979	0.995419257	Bacteria.Firmicutes.Clostridia.Clostridiales.Ruminococcaceae.Ruminococcaceae.UCG.003	LDHC
13800	ENSG00000166801	rs11229848	0.416452554	0.645281552	0.196755957	0.62697851	0.129515062	-0.10740202	-0.323548377	0.17584213	0.158383241	0.232247026	0.248115803	0.360134618	0.4172414	0.305040738	0.875019322	0.995419257	Bacteria.Firmicutes.Clostridia.Clostridiales.Ruminococcaceae.Ruminococcaceae.UCG.003	FAM111A
13801	ENSG00000166816	rs730168	0.641707422	0.035493581	0.896185893	0.268752316	0.073866953	-0.509635784	-0.033015842	0.388576994	0.158016195	0.237400273	0.252058856	0.348395425	0.500385169	0.046902212	0.940484979	0.959789324	Bacteria.Firmicutes.Clostridia.Clostridiales.Ruminococcaceae.Ruminococcaceae.UCG.003	LDHD
13802	ENSG00000166819	rs8179046	0.443139863	0.006889593	0.127792622	0.828573253	-0.116922402	0.604942348	-0.374703527	0.078180754	0.151543942	0.216851865	0.242957938	0.359629731	0.427448947	0.015387936	0.875019322	0.995419257	Bacteria.Firmicutes.Clostridia.Clostridiales.Ruminococcaceae.Ruminococcaceae.UCG.003	PLIN1
13803	ENSG00000166821	rs55910113	0.22456733	0.015484587	0.979582512	0.698301064	-0.206408744	0.585001759	-0.00697174	-0.150517699	0.168363964	0.23538134	0.271384744	0.386628068	0.313804517	0.027447907	0.945605572	0.995419257	Bacteria.Firmicutes.Clostridia.Clostridiales.Ruminococcaceae.Ruminococcaceae.UCG.003	PEX11A
13804	ENSG00000166822	rs11643207	0.209045269	0.148656658	0.572966229	0.407655522	-0.375554619	0.292608088	0.29207952	-0.31696977	0.296042104	0.200227518	0.515573766	0.380358068	0.3043872	0.118958404	0.915902176	0.966674537	Bacteria.Firmicutes.Clostridia.Clostridiales.Ruminococcaceae.Ruminococcaceae.UCG.003	TMEM170A
13805	ENSG00000166839	rs4776648	0.872048951	0.768091572	0.358535162	0.133205283	-0.037104789	0.055371645	0.345263392	-0.507467504	0.229490095	0.187009974	0.373413621	0.333788316	0.56906109	0.339469623	0.896660525	0.959789324	Bacteria.Firmicutes.Clostridia.Clostridiales.Ruminococcaceae.Ruminococcaceae.UCG.003	ANKDD1A
13806	ENSG00000166845	rs12606709	0.081253928	0.063486717	0.433133852	0.484636722	0.312275741	-0.514544992	-0.238950833	0.295461062	0.17637249	0.272601864	0.302982876	0.420390842	0.194895691	0.068011081	0.899351061	0.9794223	Bacteria.Firmicutes.Clostridia.Clostridiales.Ruminococcaceae.Ruminococcaceae.UCG.003	C18orf54
13807	ENSG00000166847	rs7588	0.105425797	0.001496193	0.332221031	0.405843339	-0.250045353	0.706748579	-0.256024827	0.331620511	0.152316184	0.21326201	0.262098049	0.396396684	0.220827641	0.005297955	0.882361829	0.966674537	Bacteria.Firmicutes.Clostridia.Clostridiales.Ruminococcaceae.Ruminococcaceae.UCG.003	DCTN5
13808	ENSG00000166881	rs841828	0.553277027	0.959666022	0.040310286	0.140744855	0.216664185	-0.011484434	-1.247939864	0.544043709	0.363588595	0.22622692	0.596594698	0.364903006	0.470868105	0.385694834	0.866604658	0.959789324	Bacteria.Firmicutes.Clostridia.Clostridiales.Ruminococcaceae.Ruminococcaceae.UCG.003	NEMP1
13809	ENSG00000166928	rs7940689	0.736196607	0.876866658	0.066236266	0.06933458	0.154930225	-0.041945779	-1.142750267	0.696165409	0.457941099	0.269670231	0.611829236	0.37706148	0.528675705	0.365899929	0.866604658	0.929006421	Bacteria.Firmicutes.Clostridia.Clostridiales.Ruminococcaceae.Ruminococcaceae.UCG.003	MS4A14
13810	ENSG00000166938	rs7171902	0.729342584	0.859203761	0.990758335	0.098632906	0.052407382	-0.062419067	0.002884624	-0.857766109	0.150824863	0.350506723	0.248098457	0.512046985	0.527447218	0.361864223	0.94613179	0.959789324	Bacteria.Firmicutes.Clostridia.Clostridiales.Ruminococcaceae.Ruminococcaceae.UCG.003	DIS3L
13811	ENSG00000166946	rs540587	0.080474124	0.092511801	0.466461153	0.432759738	-1.025461725	0.53699363	0.580323268	-0.345183178	0.577657043	0.314572171	0.792257792	0.437325037	0.194049803	0.086237608	0.901732804	0.969627191	Bacteria.Firmicutes.Clostridia.Clostridiales.Ruminococcaceae.Ruminococcaceae.UCG.003	CCNDBP1
13812	ENSG00000166965	rs8028409	0.64308893	0.001358832	0.347087137	0.086302077	-0.065353807	0.688638821	-0.213940885	-0.745418199	0.140387687	0.205848757	0.22591147	0.428097559	0.500774788	0.004892724	0.892328328	0.953640951	Bacteria.Firmicutes.Clostridia.Clostridiales.Ruminococcaceae.Ruminococcaceae.UCG.003	RCCD1
13813	ENSG00000166979	rs8134422	0.555848326	0.115515506	0.434716858	0.272629847	0.098611561	-0.359493887	-0.24703839	0.458940689	0.166563069	0.225404049	0.314323274	0.414857715	0.471998226	0.10009033	0.900015905	0.959789324	Bacteria.Firmicutes.Clostridia.Clostridiales.Ruminococcaceae.Ruminococcaceae.UCG.003	EVA1C
13814	ENSG00000167065	rs75490016	0.481978662	0.131639995	0.6072741	0.249761531	0.117455688	-0.397252105	-0.137993811	0.624502973	0.166103347	0.26022096	0.26720265	0.537829367	0.445403663	0.109831107	0.922463302	0.959789324	Bacteria.Firmicutes.Clostridia.Clostridiales.Ruminococcaceae.Ruminococcaceae.UCG.003	DUSP18
13815	ENSG00000167080	rs72835417	0.072364677	0.000468957	0.157780346	0.010365414	0.256249828	-1.071276116	-0.337493588	1.159284544	0.140329251	0.290992928	0.236209327	0.439300042	0.183658673	0.002391653	0.875019322	0.627482014	Bacteria.Firmicutes.Clostridia.Clostridiales.Ruminococcaceae.Ruminococcaceae.UCG.003	B4GALNT2
13816	ENSG00000167088	rs2156557	0.422216487	0.942135611	0.306567177	0.549725882	0.186491173	-0.015603148	-0.363751809	-0.197538138	0.230917458	0.214144032	0.353007937	0.328539847	0.419353108	0.381295662	0.881482288	0.990890003	Bacteria.Firmicutes.Clostridia.Clostridiales.Ruminococcaceae.Ruminococcaceae.UCG.003	SNRPD1
13817	ENSG00000167112	rs7020302	0.57819107	0.666358448	0.656753133	0.606762435	0.110368948	-0.112141042	-0.145394115	-0.219581734	0.197511551	0.258929902	0.325686972	0.424578557	0.479988546	0.311470279	0.924088825	0.995419257	Bacteria.Firmicutes.Clostridia.Clostridiales.Ruminococcaceae.Ruminococcaceae.UCG.003	TRUB2
13818	ENSG00000167117	rs72839298	0.153891579	0.04040714	0.347979682	0.473015233	0.241137683	-0.611678697	-0.268828249	0.305379122	0.167166974	0.292567568	0.284399487	0.423126276	0.26770914	0.050526974	0.892328328	0.9794223	Bacteria.Firmicutes.Clostridia.Clostridiales.Ruminococcaceae.Ruminococcaceae.UCG.003	ANKRD40CL
13819	ENSG00000167136	rs2977994	0.161840234	0.132482947	0.814541176	0.734885592	-0.400549388	0.288624401	0.119014951	-0.118741578	0.283122199	0.189483996	0.505347147	0.349170556	0.27332041	0.110100305	0.935017739	0.995419257	Bacteria.Firmicutes.Clostridia.Clostridiales.Ruminococcaceae.Ruminococcaceae.UCG.003	ENDOG
13820	ENSG00000167173	rs371763890	0.575396527	0.294406421	0.858072518	0.67149134	-0.1041012	0.284958405	-0.053322456	0.176083993	0.18493064	0.269614895	0.29701333	0.413339224	0.478439496	0.183532227	0.940484979	0.995419257	Bacteria.Firmicutes.Clostridia.Clostridiales.Ruminococcaceae.Ruminococcaceae.UCG.003	C15orf39
13821	ENSG00000167193	rs10852858	0.90377096	0.650376721	0.241941094	0.04380581	0.026296029	0.096350478	0.526501684	-0.700989224	0.216669582	0.211612608	0.445905705	0.341055813	0.578279611	0.306631794	0.875019322	0.874667337	Bacteria.Firmicutes.Clostridia.Clostridiales.Ruminococcaceae.Ruminococcaceae.UCG.003	CRK
13822	ENSG00000167208	rs2270369	0.038814715	0.021208692	0.398907635	0.441018117	-0.611245194	0.466225373	-0.433544437	0.254862751	0.289937437	0.197502613	0.510606638	0.328790525	0.135121818	0.033254779	0.899169451	0.971916414	Bacteria.Firmicutes.Clostridia.Clostridiales.Ruminococcaceae.Ruminococcaceae.UCG.003	SNX20
13823	ENSG00000167291	rs10445409	0.110051313	0.036992024	0.96458582	0.893208304	-0.373331114	0.600509842	-0.01683739	0.058944051	0.230484526	0.282065194	0.377786731	0.437385949	0.226225107	0.048234365	0.943568274	0.998766064	Bacteria.Firmicutes.Clostridia.Clostridiales.Ruminococcaceae.Ruminococcaceae.UCG.003	TBC1D16
13824	ENSG00000167302	rs9789009	0.391012034	0.09738556	0.824020361	0.123257729	-0.136872416	0.4415838	0.053628141	-0.610567116	0.158516348	0.262607562	0.240201589	0.391086803	0.406127003	0.089058546	0.935288724	0.959789324	Bacteria.Firmicutes.Clostridia.Clostridiales.Ruminococcaceae.Ruminococcaceae.UCG.003	TEPSIN
13825	ENSG00000167315	rs2945506	0.048555354	0.032762363	0.073880611	0.091377756	0.493317547	-0.374815558	-0.85300364	0.553814602	0.245469462	0.171865541	0.46966249	0.323271312	0.149853594	0.044707528	0.866604658	0.959789324	Bacteria.Firmicutes.Clostridia.Clostridiales.Ruminococcaceae.Ruminococcaceae.UCG.003	ACAA2
13826	ENSG00000167325	rs200857800	0.017976947	0.015981674	0.012938025	0.021219375	0.485001507	-0.82120295	-0.880038329	1.303520983	0.199863221	0.33206897	0.344462081	0.552245672	0.085966684	0.027996667	0.758842211	0.749024095	Bacteria.Firmicutes.Clostridia.Clostridiales.Ruminococcaceae.Ruminococcaceae.UCG.003	RRM1
13827	ENSG00000167363	rs8082558	0.38389131	0.14176946	0.535903829	0.652722889	0.20562001	-0.281526646	0.218713238	-0.130445131	0.234569266	0.189321697	0.351472566	0.288570373	0.402870412	0.115320527	0.913989901	0.995419257	Bacteria.Firmicutes.Clostridia.Clostridiales.Ruminococcaceae.Ruminococcaceae.UCG.003	FN3K
13828	ENSG00000167394	rs2303222	0.547179056	0.669970648	0.677454067	0.424634433	-0.133471025	0.08297888	-0.154813006	0.273132974	0.220572132	0.193829691	0.370548897	0.339976395	0.469841846	0.312558941	0.925875933	0.967349902	Bacteria.Firmicutes.Clostridia.Clostridiales.Ruminococcaceae.Ruminococcaceae.UCG.003	ZNF668
13829	ENSG00000167447	rs6503905	0.261076596	0.145391414	0.417299713	0.657221716	-0.386499433	0.34160209	-0.431051242	0.153338214	0.340958256	0.231842988	0.528094335	0.343984421	0.340039455	0.11711571	0.899169451	0.995419257	Bacteria.Firmicutes.Clostridia.Clostridiales.Ruminococcaceae.Ruminococcaceae.UCG.003	SMG8
13830	ENSG00000167491	rs6909	0.087318143	0.050579953	0.398074354	0.260514336	-0.365244164	0.414399296	0.291648986	-0.353058893	0.210453893	0.208095867	0.342879798	0.311087379	0.202802586	0.058139081	0.899169451	0.959789324	Bacteria.Firmicutes.Clostridia.Clostridiales.Ruminococcaceae.Ruminococcaceae.UCG.003	GATAD2A
13831	ENSG00000167515	rs11076728	0.195724922	0.188774195	0.763178165	0.488064705	0.23554696	-0.269122678	-0.103135604	-0.222881757	0.180210033	0.202662658	0.340878695	0.3196358	0.297714519	0.138343414	0.932604372	0.9794223	Bacteria.Firmicutes.Clostridia.Clostridiales.Ruminococcaceae.Ruminococcaceae.UCG.003	TRAPPC2L
13832	ENSG00000167523	rs62068684	0.44205213	0.031827043	0.845623107	0.448709627	0.1288042	-0.69848244	-0.049825356	0.363636718	0.166544683	0.318487059	0.254896164	0.477144948	0.427280896	0.043897534	0.937993421	0.972396798	Bacteria.Firmicutes.Clostridia.Clostridiales.Ruminococcaceae.Ruminococcaceae.UCG.003	SPATA33
13833	ENSG00000167525	rs28647848	0.569621636	0.046313847	0.966367669	0.915561044	0.068009478	-0.560296699	0.008158812	0.040544776	0.119007792	0.275908216	0.192767327	0.380938981	0.476541944	0.054969241	0.943568274	0.9992187	Bacteria.Firmicutes.Clostridia.Clostridiales.Ruminococcaceae.Ruminococcaceae.UCG.003	PROCA1
13834	ENSG00000167555	rs162124	0.005978928	0.00610394	0.424772028	0.374860181	-0.738162258	0.458234349	-0.350660956	0.239220581	0.25984433	0.161728285	0.436608005	0.267747903	0.044094095	0.014251593	0.899169451	0.966674537	Bacteria.Firmicutes.Clostridia.Clostridiales.Ruminococcaceae.Ruminococcaceae.UCG.003	ZNF528
13835	ENSG00000167562	rs10402786	0.001781379	0.001285927	0.225181947	0.21135572	-1.299335314	0.835274755	0.704639393	-0.445378487	0.398972029	0.248353401	0.575532922	0.352887712	0.019932788	0.004721227	0.875019322	0.959789324	Bacteria.Firmicutes.Clostridia.Clostridiales.Ruminococcaceae.Ruminococcaceae.UCG.003	ZNF701
13836	ENSG00000167595	rs4806201	0.431058732	0.289272333	0.901398681	0.687146996	0.132196105	-0.337444712	0.033934034	-0.194841096	0.166863548	0.315867599	0.272842804	0.48167403	0.422589073	0.181375576	0.940484979	0.995419257	Bacteria.Firmicutes.Clostridia.Clostridiales.Ruminococcaceae.Ruminococcaceae.UCG.003	PROSER3
13837	ENSG00000167632	rs6578102	0.712167036	0.874022729	0.258982858	0.336531592	-0.076266371	0.042363068	0.346444527	-0.443526575	0.205825138	0.266153471	0.304270288	0.458144007	0.521660499	0.365080379	0.875019322	0.959789324	Bacteria.Firmicutes.Clostridia.Clostridiales.Ruminococcaceae.Ruminococcaceae.UCG.003	TRAPPC9
13838	ENSG00000167635	rs62113115	0.609792775	0.869402315	0.204484792	0.50894642	0.08146744	-0.05435036	-0.345135768	0.355861184	0.158863162	0.32927902	0.269311267	0.535863258	0.489099114	0.364004987	0.875019322	0.984568891	Bacteria.Firmicutes.Clostridia.Clostridiales.Ruminococcaceae.Ruminococcaceae.UCG.003	ZNF146
13839	ENSG00000167644	rs45437199	0.710178227	0.936437354	0.06721804	0.022627523	-0.064976482	0.020966324	0.55709437	-0.900093741	0.174095395	0.261905556	0.299373481	0.385577671	0.520707449	0.379853854	0.866604658	0.755768556	Bacteria.Firmicutes.Clostridia.Clostridiales.Ruminococcaceae.Ruminococcaceae.UCG.003	C19orf33
13840	ENSG00000167646	rs3848619	0.092788378	0.072308012	0.911879033	0.778633036	-0.319312986	0.363739154	0.033912901	0.091578392	0.187216381	0.199152735	0.30526337	0.324455404	0.209256423	0.073602651	0.941181146	0.995419257	Bacteria.Firmicutes.Clostridia.Clostridiales.Ruminococcaceae.Ruminococcaceae.UCG.003	DNAAF3
13841	ENSG00000167653	rs12541206	0.007828502	0.000242552	0.699949842	0.551616358	-0.597360737	0.855255864	-0.128732642	-0.202196635	0.217770503	0.220347758	0.332582493	0.337891301	0.052147339	0.001410279	0.926685747	0.990890003	Bacteria.Firmicutes.Clostridia.Clostridiales.Ruminococcaceae.Ruminococcaceae.UCG.003	PSCA
13842	ENSG00000167671	rs56254866	0.775485558	0.229991316	0.327398478	0.971789696	-0.043907985	-0.448008838	0.251354975	0.019186286	0.153321713	0.369770856	0.254745826	0.540487465	0.543508194	0.156943902	0.881482288	0.9992187	Bacteria.Firmicutes.Clostridia.Clostridiales.Ruminococcaceae.Ruminococcaceae.UCG.003	UBXN6
13843	ENSG00000167674	rs8887	0.734952333	0.53586304	0.81562838	0.522895647	0.094499617	-0.135766423	-0.093876803	0.227430442	0.277957609	0.218155	0.401003503	0.35408102	0.528675705	0.269334358	0.935017739	0.989113272	Bacteria.Firmicutes.Clostridia.Clostridiales.Ruminococcaceae.Ruminococcaceae.UCG.003	HDGFL2
13844	ENSG00000167695	rs437948	0.434072018	0.278293405	0.815141525	0.945093489	0.184684225	-0.222432117	-0.081597214	-0.023483765	0.234654879	0.203474499	0.347614902	0.339694013	0.423896598	0.177028765	0.935017739	0.9992187	Bacteria.Firmicutes.Clostridia.Clostridiales.Ruminococcaceae.Ruminococcaceae.UCG.003	TLCD3A
13845	ENSG00000167720	rs12450028	0.000537604	2.94E-05	0.919016139	0.486658944	0.585461329	-0.812217175	-0.030840976	-0.201800461	0.160872749	0.180937198	0.30217593	0.288466684	0.008660661	0.000278164	0.942941348	0.9794223	Bacteria.Firmicutes.Clostridia.Clostridiales.Ruminococcaceae.Ruminococcaceae.UCG.003	SRR
13846	ENSG00000167723	rs322959	3.08E-05	1.29E-06	0.22139931	0.436115246	0.650687348	-0.876393192	-0.307236122	0.194288025	0.145369237	0.164473754	0.248877839	0.247963115	0.001206226	2.29E-05	0.875019322	0.969627191	Bacteria.Firmicutes.Clostridia.Clostridiales.Ruminococcaceae.Ruminococcaceae.UCG.003	TRPV3
13847	ENSG00000167740	rs34188453	0.479504257	0.79977558	0.897058296	0.818819597	-0.150552466	0.051022056	-0.042481317	0.069377514	0.211706275	0.200351637	0.327087341	0.301669265	0.444242566	0.348626516	0.940484979	0.995419257	Bacteria.Firmicutes.Clostridia.Clostridiales.Ruminococcaceae.Ruminococcaceae.UCG.003	CYB5D2
13848	ENSG00000167757	rs2569463	0.247315279	0.044439259	0.799833808	0.341125875	0.288538801	-0.389400677	-0.088357455	0.317600124	0.247198529	0.1900423	0.347062158	0.331224786	0.332408479	0.053682187	0.933776632	0.959789324	Bacteria.Firmicutes.Clostridia.Clostridiales.Ruminococcaceae.Ruminococcaceae.UCG.003	KLK11
13849	ENSG00000167766	rs35706759	0.02929451	0.006277157	0.212496254	0.786586301	0.270614473	-0.351185743	-0.233506897	-0.061298542	0.121461339	0.124388538	0.185482897	0.225487019	0.11592636	0.014505725	0.875019322	0.995419257	Bacteria.Firmicutes.Clostridia.Clostridiales.Ruminococcaceae.Ruminococcaceae.UCG.003	ZNF83
13850	ENSG00000167768	rs2741159	5.15E-06	1.57E-09	0.789224787	0.896045829	-0.826818432	0.964386	-0.068548684	-0.028218958	0.166582871	0.137624038	0.255392762	0.215145166	0.000316153	1.02E-07	0.933776632	0.998766064	Bacteria.Firmicutes.Clostridia.Clostridiales.Ruminococcaceae.Ruminococcaceae.UCG.003	KRT1
13851	ENSG00000167771	rs11231638	0.685171094	0.966075165	0.219822396	0.432813871	0.105567924	-0.008364442	-0.626709956	0.294310827	0.259246554	0.195920719	0.505917584	0.372917094	0.51363441	0.387541066	0.875019322	0.969627191	Bacteria.Firmicutes.Clostridia.Clostridiales.Ruminococcaceae.Ruminococcaceae.UCG.003	RCOR2
13852	ENSG00000167772	rs2042900	0.839892867	0.685798146	0.964746589	0.947588285	-0.054013263	0.081395681	-0.020667427	-0.025769293	0.266299821	0.200308004	0.465838876	0.390525467	0.557638044	0.31726844	0.943568274	0.9992187	Bacteria.Firmicutes.Clostridia.Clostridiales.Ruminococcaceae.Ruminococcaceae.UCG.003	ANGPTL4
13853	ENSG00000167800	rs2514027	0.970587621	0.416516048	0.298126853	0.155610312	0.005936204	-0.230343769	-0.273190052	0.626422087	0.160388457	0.281724673	0.260495653	0.436103893	0.594089182	0.229596581	0.881482288	0.959789324	Bacteria.Firmicutes.Clostridia.Clostridiales.Ruminococcaceae.Ruminococcaceae.UCG.003	TBX10
13854	ENSG00000167815	rs1205170	0.193479245	0.08370033	0.412516919	0.480673801	0.335259274	-0.378012161	-0.367427262	0.294136866	0.255192887	0.215249421	0.445532501	0.414721427	0.296376711	0.080848124	0.899169451	0.9794223	Bacteria.Firmicutes.Clostridia.Clostridiales.Ruminococcaceae.Ruminococcaceae.UCG.003	PRDX2
13855	ENSG00000167851	rs7405468	0.542887828	0.724433665	0.989240407	0.390073008	0.128121308	-0.074058197	0.004679436	-0.301962238	0.209477313	0.209177283	0.345684026	0.349015975	0.468667095	0.327728038	0.94613179	0.966674537	Bacteria.Firmicutes.Clostridia.Clostridiales.Ruminococcaceae.Ruminococcaceae.UCG.003	CD300A
13856	ENSG00000167914	rs60134943	1.38E-07	1.75E-08	0.013799087	0.028479341	1.491019048	-1.351087415	-0.851030551	0.648148006	0.252717787	0.210604077	0.336370131	0.289380887	1.74E-05	6.50E-07	0.758842211	0.799349458	Bacteria.Firmicutes.Clostridia.Clostridiales.Ruminococcaceae.Ruminococcaceae.UCG.003	GSDMA
13857	ENSG00000167930	rs9806942	0.577631368	0.413568219	0.33965139	0.717305065	-0.084299503	-0.225425054	0.233817275	0.17772069	0.1506364	0.273963357	0.24309913	0.48875587	0.479734873	0.228923448	0.889014048	0.995419257	Bacteria.Firmicutes.Clostridia.Clostridiales.Ruminococcaceae.Ruminococcaceae.UCG.003	FAM234A
13858	ENSG00000167994	rs741887	0.29857653	0.374506307	0.315616771	0.055456957	0.218233064	-0.155540563	0.342460495	-0.56110428	0.208287723	0.17395924	0.338669664	0.287783396	0.358936264	0.214183279	0.881482288	0.892694479	Bacteria.Firmicutes.Clostridia.Clostridiales.Ruminococcaceae.Ruminococcaceae.UCG.003	RAB3IL1
13859	ENSG00000168016	rs2276809	0.807220899	0.933268003	0.960067303	0.367827397	0.03938483	0.017730474	0.012412844	-0.408233657	0.160758069	0.210941687	0.246974516	0.450206579	0.550204256	0.379164562	0.943568274	0.962774828	Bacteria.Firmicutes.Clostridia.Clostridiales.Ruminococcaceae.Ruminococcaceae.UCG.003	TRANK1
13860	ENSG00000168026	rs784498	0.09372713	0.098373906	0.235038496	0.373373711	0.538259945	-0.334821961	-0.613388905	0.280759972	0.316512932	0.199716437	0.511830583	0.31325883	0.209546042	0.089578632	0.875019322	0.966674537	Bacteria.Firmicutes.Clostridia.Clostridiales.Ruminococcaceae.Ruminococcaceae.UCG.003	TTC21A
13861	ENSG00000168038	rs11717170	1.64E-05	1.17E-05	0.932563006	0.644983494	1.548956775	-0.953701873	0.053638448	-0.175669306	0.33314419	0.201119826	0.631456093	0.379525774	0.000718405	0.000140116	0.943568274	0.995419257	Bacteria.Firmicutes.Clostridia.Clostridiales.Ruminococcaceae.Ruminococcaceae.UCG.003	ULK4
13862	ENSG00000168071	rs578386	0.602958682	0.429243033	0.815303574	0.87726831	0.196762665	-0.188070613	0.130337466	-0.057059307	0.376461558	0.236453418	0.555751157	0.368045761	0.486531867	0.23400617	0.935017739	0.997470808	Bacteria.Firmicutes.Clostridia.Clostridiales.Ruminococcaceae.Ruminococcaceae.UCG.003	CCDC88B
13863	ENSG00000168090	rs2527910	0.103010296	0.069410965	0.353130307	0.173844033	-0.581822287	0.444113442	0.534980055	-0.534185778	0.351906477	0.240611149	0.572091688	0.388556135	0.218066404	0.071994573	0.894834827	0.959789324	Bacteria.Firmicutes.Clostridia.Clostridiales.Ruminococcaceae.Ruminococcaceae.UCG.003	COPS6
13864	ENSG00000168116	rs6926980	0.264601506	0.262328483	0.59391644	0.854656025	0.200591339	-0.24543398	-0.15213234	-0.063808875	0.178279975	0.217088988	0.283949241	0.346976601	0.340723103	0.169620599	0.919597441	0.996307348	Bacteria.Firmicutes.Clostridia.Clostridiales.Ruminococcaceae.Ruminococcaceae.UCG.003	KIAA1586
13865	ENSG00000168118	rs15452	0.707379248	0.662635545	0.680274355	0.813222712	0.09536565	-0.098021274	-0.152830632	-0.076604187	0.25295582	0.223664758	0.369226996	0.322927809	0.520239067	0.310591456	0.926210289	0.995419257	Bacteria.Firmicutes.Clostridia.Clostridiales.Ruminococcaceae.Ruminococcaceae.UCG.003	RAB4A
13866	ENSG00000168143	rs9396007	0.816813322	0.886198045	0.468377342	0.266934238	0.047742878	-0.032691324	-0.228365684	0.447264382	0.205281966	0.227542961	0.313115019	0.399479134	0.553016563	0.368046522	0.901732804	0.959789324	Bacteria.Firmicutes.Clostridia.Clostridiales.Ruminococcaceae.Ruminococcaceae.UCG.003	FAM83B
13867	ENSG00000168175	rs11846514	0.683020028	0.929240181	0.485333726	0.784646802	0.08112937	0.024650589	-0.228727123	-0.100442669	0.197801338	0.276536278	0.325961674	0.366066506	0.512880173	0.37814503	0.906456306	0.995419257	Bacteria.Firmicutes.Clostridia.Clostridiales.Ruminococcaceae.Ruminococcaceae.UCG.003	MAPK1IP1L
13868	ENSG00000168243	rs6429213	0.275794812	0.170423042	0.42827339	0.361956462	0.324302695	-0.258603541	-0.372115093	0.311344068	0.295109918	0.186587493	0.466858643	0.339151171	0.347647536	0.128811529	0.899169451	0.959789324	Bacteria.Firmicutes.Clostridia.Clostridiales.Ruminococcaceae.Ruminococcaceae.UCG.003	GNG4
13869	ENSG00000168268	rs66782572	0.069464562	0.041332307	0.189583361	0.294125474	0.467682313	-0.391558766	-0.527511961	0.322840346	0.253430221	0.188172629	0.397979332	0.305277904	0.180343523	0.051245221	0.875019322	0.959789324	Bacteria.Firmicutes.Clostridia.Clostridiales.Ruminococcaceae.Ruminococcaceae.UCG.003	NT5DC2
13870	ENSG00000168273	rs1133415	0.300146834	0.227871184	0.317382152	0.887378446	0.231772754	-0.234627493	-0.337880847	0.041042584	0.221936291	0.192763642	0.335371242	0.288685666	0.359396866	0.155979945	0.881482288	0.998766064	Bacteria.Firmicutes.Clostridia.Clostridiales.Ruminococcaceae.Ruminococcaceae.UCG.003	SMIM4
13871	ENSG00000168275	rs7523348	0.383775044	0.295200994	0.283557249	0.52845745	-0.174638375	0.167122657	-0.380526377	0.164262944	0.19917674	0.158386584	0.351958682	0.259206635	0.402870412	0.183797527	0.876907373	0.989535523	Bacteria.Firmicutes.Clostridia.Clostridiales.Ruminococcaceae.Ruminococcaceae.UCG.003	COA6
13872	ENSG00000168288	rs4667419	0.5292727	0.663449203	0.398587324	0.664096959	0.328830789	-0.125507293	-0.909790366	0.250166479	0.519925091	0.287121324	1.070773462	0.573480065	0.462986988	0.310680476	0.899169451	0.995419257	Bacteria.Firmicutes.Clostridia.Clostridiales.Ruminococcaceae.Ruminococcaceae.UCG.003	MMADHC
13873	ENSG00000168291	rs11130641	0.315677827	0.178036248	0.955982411	0.46314632	-0.472234667	0.362904588	-0.033813369	-0.273340144	0.467066692	0.266579138	0.61028366	0.370392767	0.367793149	0.132488387	0.943568274	0.976994848	Bacteria.Firmicutes.Clostridia.Clostridiales.Ruminococcaceae.Ruminococcaceae.UCG.003	PDHB
13874	ENSG00000168297	rs34579268	0.06244643	0.022419133	0.757580841	0.85841012	0.407301296	-0.43266743	-0.111899504	0.058731984	0.214911716	0.185046265	0.361032514	0.327933724	0.171310953	0.034430162	0.932138087	0.997095245	Bacteria.Firmicutes.Clostridia.Clostridiales.Ruminococcaceae.Ruminococcaceae.UCG.003	PXK
13875	ENSG00000168306	rs7638793	0.20297887	0.021744815	0.93215696	0.599903706	-0.162183329	0.696394388	0.017078459	-0.222964467	0.126126539	0.296271839	0.199849063	0.423016437	0.300842489	0.033793873	0.943568274	0.995419257	Bacteria.Firmicutes.Clostridia.Clostridiales.Ruminococcaceae.Ruminococcaceae.UCG.003	ACOX2
13876	ENSG00000168374	rs7641375	0.897154823	0.644679404	0.125149055	0.6649671	0.034809801	0.09348869	-0.73807043	0.148312822	0.268273059	0.201792254	0.475182216	0.340933325	0.575785489	0.304852529	0.875019322	0.995419257	Bacteria.Firmicutes.Clostridia.Clostridiales.Ruminococcaceae.Ruminococcaceae.UCG.003	ARF4
13877	ENSG00000168385	rs3755397	0.509850177	0.020735398	0.121229852	0.610915306	-0.098018322	0.76910517	-0.372421963	0.235629222	0.147914444	0.324559213	0.237232555	0.460931382	0.455949463	0.032615336	0.875019322	0.995419257	Bacteria.Firmicutes.Clostridia.Clostridiales.Ruminococcaceae.Ruminococcaceae.UCG.003	SEPTIN2
13878	ENSG00000168389	rs3131706	0.176037383	0.104240634	0.3951939	0.396609484	0.35173328	-0.325839264	-0.344471185	0.253446253	0.257166608	0.197796646	0.402504372	0.297038062	0.28258969	0.092814556	0.899169451	0.966674537	Bacteria.Firmicutes.Clostridia.Clostridiales.Ruminococcaceae.Ruminococcaceae.UCG.003	MFSD2A
13879	ENSG00000168411	rs2870147	0.080430042	0.048065604	0.002762843	0.000675569	0.312273297	-0.438749747	-0.903924625	1.193645532	0.175881729	0.217826563	0.290662427	0.334527206	0.194049803	0.056408616	0.758842211	0.425270537	Bacteria.Firmicutes.Clostridia.Clostridiales.Ruminococcaceae.Ruminococcaceae.UCG.003	RFWD3
13880	ENSG00000168490	rs4076873	0.617128244	0.093670612	0.35479716	0.838017857	-0.10669867	0.428882054	-0.282353837	0.072155717	0.212420158	0.252151103	0.302995154	0.351570918	0.492359549	0.086830321	0.894835717	0.995419257	Bacteria.Firmicutes.Clostridia.Clostridiales.Ruminococcaceae.Ruminococcaceae.UCG.003	PHYHIP
13881	ENSG00000168528	rs2275436	0.199387258	0.342035511	0.575001757	0.394325552	-0.297328746	0.172048572	-0.247753241	0.284166288	0.22936756	0.179769994	0.439665903	0.331427163	0.300208666	0.202466989	0.915902176	0.966674537	Bacteria.Firmicutes.Clostridia.Clostridiales.Ruminococcaceae.Ruminococcaceae.UCG.003	SERINC2
13882	ENSG00000168556	rs62358469	0.262739406	0.518145238	0.320936121	0.094421044	-0.18217386	0.157644282	-0.27145385	0.734957193	0.161274873	0.242644161	0.271438767	0.433109249	0.340305038	0.264341426	0.881482288	0.959789324	Bacteria.Firmicutes.Clostridia.Clostridiales.Ruminococcaceae.Ruminococcaceae.UCG.003	ING2
13883	ENSG00000168564	rs4861551	0.399221222	0.323289263	0.087807931	0.112388686	-0.287536448	0.207347864	-0.925021453	0.526965223	0.338872357	0.208354653	0.533841109	0.32751008	0.408477835	0.195423103	0.875019322	0.959789324	Bacteria.Firmicutes.Clostridia.Clostridiales.Ruminococcaceae.Ruminococcaceae.UCG.003	CDKN2AIP
13884	ENSG00000168610	rs3736164	0.605018104	0.590465202	0.385204666	0.296092525	-0.226152372	0.139579863	0.585991236	-0.423309345	0.435167581	0.25809828	0.670353093	0.401929003	0.486531867	0.288926901	0.899169451	0.959789324	Bacteria.Firmicutes.Clostridia.Clostridiales.Ruminococcaceae.Ruminococcaceae.UCG.003	STAT3
13885	ENSG00000168621	rs2973049	0.059411424	0.037662344	0.691632837	0.830548994	0.525265721	-0.413863443	-0.160637293	0.061009697	0.273830489	0.195105197	0.403221992	0.283967953	0.167019221	0.048725741	0.926685747	0.995419257	Bacteria.Firmicutes.Clostridia.Clostridiales.Ruminococcaceae.Ruminococcaceae.UCG.003	GDNF
13886	ENSG00000168653	rs77287991	0.070066629	0.009523017	0.089763589	0.363186525	0.329673255	-0.605139847	-0.48244652	0.35462673	0.179040141	0.226588885	0.280175513	0.387297134	0.181063202	0.019457164	0.875019322	0.96052101	Bacteria.Firmicutes.Clostridia.Clostridiales.Ruminococcaceae.Ruminococcaceae.UCG.003	NDUFS5
13887	ENSG00000168661	rs2112504	0.004158479	0.001004613	0.295686184	0.834647745	0.54544842	-0.638271203	-0.269725731	-0.062732951	0.183701359	0.185400315	0.25588535	0.299339251	0.034727491	0.004083856	0.881482288	0.995419257	Bacteria.Firmicutes.Clostridia.Clostridiales.Ruminococcaceae.Ruminococcaceae.UCG.003	ZNF30
13888	ENSG00000168671	rs10045608	0.153049548	0.111869793	0.558856249	0.311104039	0.229374657	-0.341600709	0.153284889	-0.332375041	0.158681991	0.211992907	0.260899546	0.325621205	0.267037223	0.097871908	0.915902176	0.959789324	Bacteria.Firmicutes.Clostridia.Clostridiales.Ruminococcaceae.Ruminococcaceae.UCG.003	UGT3A2
13889	ENSG00000168724	rs6859898	0.084368954	0.025770827	0.5796284	0.573056066	0.357193297	-0.449467474	-0.188617629	0.170111889	0.203844047	0.197031408	0.33882554	0.300349084	0.199627001	0.037790902	0.915902176	0.993954297	Bacteria.Firmicutes.Clostridia.Clostridiales.Ruminococcaceae.Ruminococcaceae.UCG.003	DNAJC21
13890	ENSG00000168763	rs9948	0.695094267	0.820352048	0.62159642	0.927857226	-0.063684251	-0.06046548	0.126295581	0.052326382	0.161771002	0.26520085	0.254667887	0.575726629	0.516926364	0.35215133	0.924088825	0.9992187	Bacteria.Firmicutes.Clostridia.Clostridiales.Ruminococcaceae.Ruminococcaceae.UCG.003	CNNM3
13891	ENSG00000168765	rs1010167	0.079836147	0.011379457	0.644174845	0.322192887	0.374274071	-0.498115795	0.139683031	-0.290372114	0.210378556	0.191308394	0.30104128	0.291116733	0.193134685	0.021912549	0.924088825	0.959789324	Bacteria.Firmicutes.Clostridia.Clostridiales.Ruminococcaceae.Ruminococcaceae.UCG.003	GSTM4
13892	ENSG00000168778	rs11057326	0.098339759	0.091730585	0.472641926	0.328040613	-0.356866869	0.40710287	0.260340591	-0.36574568	0.212843849	0.237897438	0.360416663	0.371175702	0.213348851	0.085669705	0.901732804	0.959789324	Bacteria.Firmicutes.Clostridia.Clostridiales.Ruminococcaceae.Ruminococcaceae.UCG.003	TCTN2
13893	ENSG00000168792	rs636000	0.627354724	0.327453522	0.344003787	0.258711968	0.084981379	-0.230020122	-0.299303659	0.438971942	0.174237222	0.233149882	0.314023036	0.385312562	0.496695785	0.197381401	0.892328328	0.959789324	Bacteria.Firmicutes.Clostridia.Clostridiales.Ruminococcaceae.Ruminococcaceae.UCG.003	ABHD15
13894	ENSG00000168803	rs12440854	0.079630327	0.033365988	0.101302935	0.470604882	0.241614349	-0.68375784	-0.386998947	0.329741131	0.135715877	0.314644298	0.232884225	0.454393752	0.193039756	0.045287032	0.875019322	0.9794223	Bacteria.Firmicutes.Clostridia.Clostridiales.Ruminococcaceae.Ruminococcaceae.UCG.003	ADAL
13895	ENSG00000168806	rs28578454	0.032684252	0.027233113	0.049291897	0.493789224	0.345270096	-0.78101703	-0.548982827	0.347353208	0.158244509	0.345830463	0.274086204	0.504786391	0.122308801	0.039091259	0.866604658	0.979880441	Bacteria.Firmicutes.Clostridia.Clostridiales.Ruminococcaceae.Ruminococcaceae.UCG.003	LCMT2
13896	ENSG00000168813	rs7256708	0.874497624	0.580606007	0.699732821	0.898349936	-0.03699326	0.109063732	-0.162809993	0.045068534	0.233303719	0.196425445	0.420301897	0.351442198	0.569743181	0.285412236	0.926685747	0.998766064	Bacteria.Firmicutes.Clostridia.Clostridiales.Ruminococcaceae.Ruminococcaceae.UCG.003	ZNF507
13897	ENSG00000168827	rs8650	0.061702697	0.076447673	0.498580092	0.759744203	0.414512645	-0.397163073	-0.237803917	-0.102590192	0.218078139	0.220659035	0.349464335	0.334075627	0.170299025	0.076616042	0.906456306	0.995419257	Bacteria.Firmicutes.Clostridia.Clostridiales.Ruminococcaceae.Ruminococcaceae.UCG.003	GFM1
13898	ENSG00000168883	rs58588820	0.321523885	0.981977344	0.661215469	0.058497801	0.201498497	-0.004684827	0.180989109	-0.718737824	0.201734022	0.206600816	0.411132433	0.373304874	0.369414912	0.391294091	0.924088825	0.901375402	Bacteria.Firmicutes.Clostridia.Clostridiales.Ruminococcaceae.Ruminococcaceae.UCG.003	USP39
13899	ENSG00000168884	rs10937913	0.543323562	0.456198524	0.900344951	0.990055037	0.169728356	-0.170745438	-0.06355779	-0.00440353	0.277805334	0.227801983	0.505597268	0.35195029	0.468667095	0.242940152	0.940484979	0.9992187	Bacteria.Firmicutes.Clostridia.Clostridiales.Ruminococcaceae.Ruminococcaceae.UCG.003	TNIP2
13900	ENSG00000168899	rs6547623	0.607607326	0.420019104	0.333296853	0.324025542	0.114946868	-0.209557442	-0.341164866	0.379030402	0.222782959	0.258247793	0.350041354	0.381455132	0.487863026	0.230575953	0.882361829	0.959789324	Bacteria.Firmicutes.Clostridia.Clostridiales.Ruminococcaceae.Ruminococcaceae.UCG.003	VAMP5
13901	ENSG00000168903	rs72494581	0.001939938	1.23E-05	0.435725579	0.830281973	0.517916119	-0.893638923	-0.192392206	0.064706989	0.160420389	0.18893523	0.245334175	0.300695573	0.020970645	0.000143414	0.900240254	0.995419257	Bacteria.Firmicutes.Clostridia.Clostridiales.Ruminococcaceae.Ruminococcaceae.UCG.003	BTNL3
13902	ENSG00000168904	rs1011041	0.899783679	0.450667978	0.350452733	0.716880393	-0.021744857	0.27070355	-0.26093657	0.183950662	0.172004643	0.356747705	0.27748046	0.505095446	0.576703051	0.241371276	0.893746519	0.995419257	Bacteria.Firmicutes.Clostridia.Clostridiales.Ruminococcaceae.Ruminococcaceae.UCG.003	LRRC28
13903	ENSG00000168936	rs115455600	0.374832943	0.088443422	0.996058764	0.815615851	0.148718963	-0.422027073	0.001346884	-0.083986615	0.166444316	0.244055274	0.271638361	0.358731808	0.397304453	0.083698273	0.94613179	0.995419257	Bacteria.Firmicutes.Clostridia.Clostridiales.Ruminococcaceae.Ruminococcaceae.UCG.003	TMEM129
13904	ENSG00000168938	rs17388251	0.287797676	0.230069691	0.277141442	0.710254945	0.18001305	-0.222879122	-0.353512547	0.114449992	0.167983544	0.18398793	0.322601798	0.30673787	0.355164183	0.156943902	0.87667254	0.995419257	Bacteria.Firmicutes.Clostridia.Clostridiales.Ruminococcaceae.Ruminococcaceae.UCG.003	PPIC
13905	ENSG00000168944	rs60940635	0.308167792	0.340247511	0.186385314	0.351921853	0.252139484	-0.204838304	-0.528271375	0.359146453	0.24550969	0.213234669	0.395638087	0.383091435	0.364012094	0.201961351	0.875019322	0.959789324	Bacteria.Firmicutes.Clostridia.Clostridiales.Ruminococcaceae.Ruminococcaceae.UCG.003	CEP120
13906	ENSG00000168952	rs11623931	0.11403747	0.00847172	0.397486609	0.462062425	0.285221202	-0.747932992	-0.241051259	0.299831323	0.178093925	0.275579741	0.283039436	0.405303034	0.230474449	0.017699078	0.899169451	0.976803035	Bacteria.Firmicutes.Clostridia.Clostridiales.Ruminococcaceae.Ruminococcaceae.UCG.003	STXBP6
13907	ENSG00000168958	rs7577008	0.123796615	0.076965055	0.047601478	0.133992502	0.270636534	-0.374444849	-0.593845596	0.474849993	0.173604529	0.208411285	0.29419534	0.312978459	0.240633718	0.076979676	0.866604658	0.959789324	Bacteria.Firmicutes.Clostridia.Clostridiales.Ruminococcaceae.Ruminococcaceae.UCG.003	MFF
13908	ENSG00000168993	rs9328758	0.001375165	0.000635918	0.443493382	0.396985297	0.836041639	-0.663387864	-0.375104944	0.300222269	0.250200991	0.18493883	0.486554948	0.352141085	0.017069131	0.002941924	0.901732804	0.966674537	Bacteria.Firmicutes.Clostridia.Clostridiales.Ruminococcaceae.Ruminococcaceae.UCG.003	CPLX1
13909	ENSG00000168995	rs273694	0.017592182	0.017963734	0.187951608	0.452120236	0.905710941	-0.579664646	-0.637544168	0.253009461	0.3719204	0.238844084	0.479197409	0.334505926	0.085341552	0.029955991	0.875019322	0.973024576	Bacteria.Firmicutes.Clostridia.Clostridiales.Ruminococcaceae.Ruminococcaceae.UCG.003	SIGLEC7
13910	ENSG00000169018	rs66989829	0.923508206	0.818204596	0.875685222	0.586221944	0.020646035	0.048877343	-0.052002183	-0.197853374	0.214207529	0.211797849	0.331119521	0.3617048	0.582944573	0.351836074	0.940484979	0.995419257	Bacteria.Firmicutes.Clostridia.Clostridiales.Ruminococcaceae.Ruminococcaceae.UCG.003	FEM1B
13911	ENSG00000169019	rs73234586	0.033981031	0.001272855	0.021005462	0.271417513	0.325496109	-1.173261896	-0.56442452	0.659473254	0.150320951	0.348504788	0.23870944	0.594608942	0.124696352	0.004719286	0.854067415	0.959789324	Bacteria.Firmicutes.Clostridia.Clostridiales.Ruminococcaceae.Ruminococcaceae.UCG.003	COMMD8
13912	ENSG00000169032	rs8039880	0.574013472	0.177343379	0.660118539	0.595166733	-0.104806204	0.338580513	-0.134729282	-0.188731033	0.185509447	0.248308739	0.304994093	0.353458815	0.478439496	0.132332097	0.924088825	0.995419257	Bacteria.Firmicutes.Clostridia.Clostridiales.Ruminococcaceae.Ruminococcaceae.UCG.003	MAP2K1
13913	ENSG00000169047	rs1025333	0.887703897	0.805025779	0.261998234	0.174428369	0.023078426	-0.086946066	-0.290695539	0.792211522	0.162802906	0.350811856	0.256943705	0.577032463	0.573491666	0.349829432	0.876024827	0.959789324	Bacteria.Firmicutes.Clostridia.Clostridiales.Ruminococcaceae.Ruminococcaceae.UCG.003	IRS1
13914	ENSG00000169062	rs1135496	0.551746073	0.235149184	0.141719011	0.254246741	-0.08814692	0.328989202	-0.362096216	0.545998073	0.147350704	0.274584331	0.243471962	0.474733378	0.470868105	0.158995302	0.875019322	0.959789324	Bacteria.Firmicutes.Clostridia.Clostridiales.Ruminococcaceae.Ruminococcaceae.UCG.003	UPF3A
13915	ENSG00000169071	rs3932420	0.413774237	0.156645216	0.814996962	0.524362353	-0.150496716	0.343847607	0.073251699	-0.286981297	0.182982642	0.239989071	0.311813463	0.448380279	0.415875042	0.122422808	0.935017739	0.989172838	Bacteria.Firmicutes.Clostridia.Clostridiales.Ruminococcaceae.Ruminococcaceae.UCG.003	ROR2
13916	ENSG00000169129	rs11196717	0.114490995	0.006786645	0.846734339	0.414628556	-0.267196253	0.701428771	0.051763349	-0.351732208	0.167052148	0.250948147	0.266755421	0.428443817	0.230876576	0.015204159	0.937993421	0.966674537	Bacteria.Firmicutes.Clostridia.Clostridiales.Ruminococcaceae.Ruminococcaceae.UCG.003	AFAP1L2
13917	ENSG00000169136	rs12971864	0.543300422	0.444762484	0.637679612	0.867255613	0.115713021	-0.195044184	-0.167686583	0.073505731	0.189384054	0.253703985	0.354417659	0.438061845	0.468667095	0.239156133	0.924088825	0.997095245	Bacteria.Firmicutes.Clostridia.Clostridiales.Ruminococcaceae.Ruminococcaceae.UCG.003	ATF5
13918	ENSG00000169139	rs12675926	0.471350583	0.811187883	0.230626975	0.31949029	0.12648682	0.05011547	-0.343117808	-0.359263892	0.174597294	0.208942764	0.283588185	0.358164129	0.441691746	0.351058601	0.875019322	0.959789324	Bacteria.Firmicutes.Clostridia.Clostridiales.Ruminococcaceae.Ruminococcaceae.UCG.003	UBE2V2
13919	ENSG00000169180	rs8051453	0.230791759	0.201547778	0.709830492	0.89202819	0.3878396	-0.280887589	-0.185978182	0.046177558	0.320665462	0.217740076	0.497676421	0.338885622	0.318715131	0.143756363	0.926685747	0.998766064	Bacteria.Firmicutes.Clostridia.Clostridiales.Ruminococcaceae.Ruminococcaceae.UCG.003	XPO6
13920	ENSG00000169189	rs4073332	0.162362478	0.061122816	0.127501025	0.291605517	-0.267984135	0.371466053	-0.489337184	0.329596929	0.189659805	0.194983065	0.317039318	0.310030281	0.273461691	0.066377059	0.875019322	0.959789324	Bacteria.Firmicutes.Clostridia.Clostridiales.Ruminococcaceae.Ruminococcaceae.UCG.003	NSMCE1
13921	ENSG00000169203	rs7195216	6.13E-06	7.22E-09	0.912828963	0.96848747	-0.767673893	1.001396846	0.026078906	0.009075354	0.156125936	0.150955604	0.237315256	0.228854703	0.000363044	3.27E-07	0.941181146	0.9992187	Bacteria.Firmicutes.Clostridia.Clostridiales.Ruminococcaceae.Ruminococcaceae.UCG.003	NPIPB12
13922	ENSG00000169217	rs35480350	0.715020534	0.526127254	0.805297477	0.754154729	-0.065774091	0.141663232	-0.07129545	-0.106522108	0.179370674	0.222282885	0.288074275	0.338733469	0.522907551	0.26641255	0.935017739	0.995419257	Bacteria.Firmicutes.Clostridia.Clostridiales.Ruminococcaceae.Ruminococcaceae.UCG.003	CD2BP2
13923	ENSG00000169220	rs10051765	0.415428488	0.135427391	0.493666314	0.563893865	0.192214264	-0.325953062	0.260202651	-0.192947909	0.234539394	0.215644658	0.37802807	0.332672548	0.416615976	0.111754463	0.906456306	0.992159425	Bacteria.Firmicutes.Clostridia.Clostridiales.Ruminococcaceae.Ruminococcaceae.UCG.003	RGS14
13924	ENSG00000169228	rs6879874	0.505938554	0.472832382	0.541420663	0.597760093	-0.284150195	0.188391591	-0.356044575	0.189586483	0.424848564	0.260922815	0.580013295	0.357582728	0.455416273	0.24788019	0.913989901	0.995419257	Bacteria.Firmicutes.Clostridia.Clostridiales.Ruminococcaceae.Ruminococcaceae.UCG.003	RAB24
13925	ENSG00000169230	rs28362590	0.000650246	9.76E-05	0.473621864	0.933880124	-1.324101368	0.896404041	-0.396507253	-0.026506285	0.369849643	0.216059894	0.550148068	0.318274995	0.009912863	0.000704648	0.901732804	0.9992187	Bacteria.Firmicutes.Clostridia.Clostridiales.Ruminococcaceae.Ruminococcaceae.UCG.003	PRELID1
13926	ENSG00000169231	rs760077	0.359448109	0.259180011	0.718132619	0.466847747	-0.196875893	0.227452851	0.110548682	-0.226384346	0.213335214	0.199847507	0.304957303	0.309329413	0.389825537	0.168280762	0.927443563	0.979058268	Bacteria.Firmicutes.Clostridia.Clostridiales.Ruminococcaceae.Ruminococcaceae.UCG.003	THBS3
13927	ENSG00000169252	rs1042719	0.753958454	0.278836425	0.627128283	0.983371744	-0.051456015	0.200833545	-0.126845269	0.006571269	0.163491841	0.18392628	0.259899445	0.314098187	0.535193903	0.177028765	0.924088825	0.9992187	Bacteria.Firmicutes.Clostridia.Clostridiales.Ruminococcaceae.Ruminococcaceae.UCG.003	ADRB2
13928	ENSG00000169313	rs12488803	0.034772213	0.040566581	0.153425527	0.831897139	0.396822869	-0.460455316	-0.41341058	0.06905351	0.184096032	0.220417947	0.286264389	0.324025727	0.126374709	0.050641591	0.875019322	0.995419257	Bacteria.Firmicutes.Clostridia.Clostridiales.Ruminococcaceae.Ruminococcaceae.UCG.003	P2RY12
13929	ENSG00000169359	rs112013645	0.348028425	0.538475533	0.505971668	0.435206519	0.156449756	-0.135975702	-0.191467931	-0.274178525	0.165528585	0.219902341	0.28629658	0.349229322	0.384263882	0.270011835	0.906456306	0.969627191	Bacteria.Firmicutes.Clostridia.Clostridiales.Ruminococcaceae.Ruminococcaceae.UCG.003	SLC33A1
13930	ENSG00000169371	rs28432989	0.50151517	0.31024511	0.00454037	0.001751597	0.132297512	-0.248036174	-0.915714395	1.147925275	0.195758039	0.242561731	0.311631208	0.351879369	0.45386168	0.189764324	0.758842211	0.476195161	Bacteria.Firmicutes.Clostridia.Clostridiales.Ruminococcaceae.Ruminococcaceae.UCG.003	SNUPN
13931	ENSG00000169439	rs2678340	0.229403343	0.333347872	0.805505419	0.409758443	0.320598684	-0.182672273	0.113722916	-0.265409662	0.264273513	0.187444995	0.460007008	0.319926846	0.318277761	0.199828218	0.935017739	0.966674537	Bacteria.Firmicutes.Clostridia.Clostridiales.Ruminococcaceae.Ruminococcaceae.UCG.003	SDC2
13932	ENSG00000169519	rs10835353	0.29407296	0.493058484	0.0871636	0.286169939	0.280386663	-0.15871935	-0.700679148	0.366620738	0.265104611	0.230265731	0.403529989	0.340957538	0.356946836	0.255025721	0.875019322	0.959789324	Bacteria.Firmicutes.Clostridia.Clostridiales.Ruminococcaceae.Ruminococcaceae.UCG.003	METTL15
13933	ENSG00000169570	rs55811049	0.390021182	0.046008519	0.690384008	0.023535383	-0.14785912	0.657835241	0.107582131	-1.266885548	0.170880708	0.32347196	0.268896445	0.546449426	0.40606682	0.05479644	0.926685747	0.761152936	Bacteria.Firmicutes.Clostridia.Clostridiales.Ruminococcaceae.Ruminococcaceae.UCG.003	DTWD2
13934	ENSG00000169598	rs7551237	0.860017569	0.928310852	0.396282043	0.67721606	0.032908281	0.028879929	-0.243515255	0.228647189	0.185878357	0.319770783	0.285200071	0.546844698	0.565906115	0.377972717	0.899169451	0.995419257	Bacteria.Firmicutes.Clostridia.Clostridiales.Ruminococcaceae.Ruminococcaceae.UCG.003	DFFB
13935	ENSG00000169599	rs67347664	0.279751962	0.059769167	0.129843384	0.405893791	0.184068537	-0.474364125	-0.423931124	0.378659589	0.168896829	0.247651364	0.276381368	0.45267291	0.350689529	0.065805857	0.875019322	0.966674537	Bacteria.Firmicutes.Clostridia.Clostridiales.Ruminococcaceae.Ruminococcaceae.UCG.003	NFU1
13936	ENSG00000169609	rs57779835	0.138032832	0.003422127	0.57774785	0.246597354	-0.205520873	0.862016911	-0.129632182	-0.457522115	0.136890163	0.283861483	0.231713335	0.391369742	0.252446092	0.009721727	0.915902176	0.959789324	Bacteria.Firmicutes.Clostridia.Clostridiales.Ruminococcaceae.Ruminococcaceae.UCG.003	C15orf40
13937	ENSG00000169629	rs13408170	0.004596847	0.000121954	0.895466741	0.882244301	-0.54550954	0.656460595	-0.040584341	-0.036129731	0.185919819	0.160728819	0.307696367	0.242971715	0.036637261	0.0008476	0.940484979	0.997543753	Bacteria.Firmicutes.Clostridia.Clostridiales.Ruminococcaceae.Ruminococcaceae.UCG.003	RGPD8
13938	ENSG00000169660	rs77954010	0.420580054	0.158741713	0.422825094	0.546699982	0.11757555	-0.379845405	-0.187340982	0.249594649	0.145069922	0.266475441	0.232275715	0.411982205	0.41882369	0.123223466	0.899169451	0.990890003	Bacteria.Firmicutes.Clostridia.Clostridiales.Ruminococcaceae.Ruminococcaceae.UCG.003	HEXD
13939	ENSG00000169689	rs4969475	0.370039513	0.182613066	0.467019479	0.926442224	-0.267343926	0.285100514	-0.35777792	0.031305186	0.296204896	0.211668611	0.48905359	0.337794101	0.394617506	0.135270616	0.901732804	0.9992187	Bacteria.Firmicutes.Clostridia.Clostridiales.Ruminococcaceae.Ruminococcaceae.UCG.003	CENPX
13940	ENSG00000169715	rs55851109	0.245951298	0.006651496	0.874196415	0.648036394	0.166248259	-0.753845203	-0.041327308	0.17926257	0.142014328	0.269000304	0.260007681	0.390900856	0.331399327	0.015013931	0.940484979	0.995419257	Bacteria.Firmicutes.Clostridia.Clostridiales.Ruminococcaceae.Ruminococcaceae.UCG.003	MT1E
13941	ENSG00000169738	rs60208666	0.642215679	0.297526051	0.967044565	0.238387211	-0.075452708	0.351992515	-0.010750677	-0.648592639	0.161655415	0.335215804	0.259225363	0.545127099	0.500437904	0.184783192	0.943568274	0.959789324	Bacteria.Firmicutes.Clostridia.Clostridiales.Ruminococcaceae.Ruminococcaceae.UCG.003	DCXR
13942	ENSG00000169752	rs62027649	0.425717632	0.200622891	0.457376652	0.22184279	0.145064274	-0.261947393	0.22665265	-0.462392911	0.180990646	0.202636256	0.303187047	0.374926991	0.420923267	0.143317746	0.901732804	0.959789324	Bacteria.Firmicutes.Clostridia.Clostridiales.Ruminococcaceae.Ruminococcaceae.UCG.003	NRG4
13943	ENSG00000169814	rs2470520	0.109968977	0.014368051	0.901867978	0.672103471	0.350160789	-0.452558331	0.049217591	0.125461069	0.216128764	0.179984785	0.397630937	0.295091812	0.226225107	0.026119156	0.940484979	0.995419257	Bacteria.Firmicutes.Clostridia.Clostridiales.Ruminococcaceae.Ruminococcaceae.UCG.003	BTD
13944	ENSG00000169826	rs2503849	0.486061339	0.531324603	0.926743122	0.919085853	0.329463601	-0.17857114	-0.064343108	-0.042919672	0.47030907	0.283761284	0.697145063	0.420885026	0.447537859	0.26813568	0.943568274	0.9992187	Bacteria.Firmicutes.Clostridia.Clostridiales.Ruminococcaceae.Ruminococcaceae.UCG.003	CSGALNACT2
13945	ENSG00000169919	rs781143	0.036661926	0.011742039	0.71220786	0.96274437	-0.565080789	0.500325346	-0.154388774	0.014396371	0.264943709	0.193039121	0.416721198	0.307039799	0.129714374	0.022222482	0.927443563	0.9992187	Bacteria.Firmicutes.Clostridia.Clostridiales.Ruminococcaceae.Ruminococcaceae.UCG.003	GUSB
13946	ENSG00000169925	rs72766638	0.54600794	0.245179786	0.310468345	0.093686465	0.104772757	-0.400087334	-0.296367801	0.872260868	0.172639605	0.341202997	0.289961426	0.512850541	0.469433411	0.163242069	0.881482288	0.959789324	Bacteria.Firmicutes.Clostridia.Clostridiales.Ruminococcaceae.Ruminococcaceae.UCG.003	BRD3
13947	ENSG00000169951	rs4243233	0.09332784	0.036902727	0.827788278	0.777730373	-0.460608557	0.443459477	0.093572913	-0.10395277	0.270514866	0.20819537	0.428439578	0.366760166	0.209478065	0.048202052	0.935288724	0.995419257	Bacteria.Firmicutes.Clostridia.Clostridiales.Ruminococcaceae.Ruminococcaceae.UCG.003	ZNF764
13948	ENSG00000169967	rs12991768	0.141402347	0.080854849	0.728940214	0.860603701	0.312112765	-0.317695612	-0.104854445	-0.051510104	0.209693683	0.179192634	0.301297227	0.292184853	0.255929732	0.079174372	0.930449976	0.997095245	Bacteria.Firmicutes.Clostridia.Clostridiales.Ruminococcaceae.Ruminococcaceae.UCG.003	MAP3K2
13949	ENSG00000170006	rs4696336	0.356769884	0.341708579	0.897799516	0.910162611	-0.592130798	0.33635303	-0.115727735	0.056457827	0.638046429	0.351208742	0.897551673	0.498448483	0.388305542	0.202462171	0.940484979	0.9992187	Bacteria.Firmicutes.Clostridia.Clostridiales.Ruminococcaceae.Ruminococcaceae.UCG.003	TMEM154
13950	ENSG00000170035	rs10930952	0.902312264	0.903793163	0.797060507	0.549180482	-0.054727511	0.030306852	0.160329832	-0.22481679	0.444167126	0.249775199	0.620966146	0.373397119	0.577834573	0.371635521	0.933776632	0.990890003	Bacteria.Firmicutes.Clostridia.Clostridiales.Ruminococcaceae.Ruminococcaceae.UCG.003	UBE2E3
13951	ENSG00000170074	rs568622302	0.005067713	2.48E-06	0.876784605	0.550597257	-0.366716101	1.350016088	-0.030621867	-0.282572332	0.126466595	0.261794253	0.196736402	0.470997095	0.038622728	3.82E-05	0.940484979	0.990890003	Bacteria.Firmicutes.Clostridia.Clostridiales.Ruminococcaceae.Ruminococcaceae.UCG.003	FAM153A
13952	ENSG00000170113	rs4778555	0.75584702	0.378021378	0.504224978	0.387835883	0.08731447	-0.183386215	-0.374164496	0.397831802	0.279644321	0.206627467	0.557179847	0.457648487	0.53585742	0.215879628	0.906456306	0.966674537	Bacteria.Firmicutes.Clostridia.Clostridiales.Ruminococcaceae.Ruminococcaceae.UCG.003	NIPA1
13953	ENSG00000170145	rs10891289	0.953074146	0.948249224	0.550762864	0.433658038	-0.01264395	0.012793774	-0.203686338	0.29654464	0.214047088	0.196365438	0.33964989	0.376441022	0.59010175	0.3827535	0.915902176	0.969627191	Bacteria.Firmicutes.Clostridia.Clostridiales.Ruminococcaceae.Ruminococcaceae.UCG.003	SIK2
13954	ENSG00000170160	rs3883361	0.000219467	5.26E-05	0.842993614	0.219325171	-0.573897703	0.88897828	-0.048006083	0.42001721	0.146730386	0.205521965	0.241422046	0.338693209	0.00450843	0.000436017	0.937304773	0.959789324	Bacteria.Firmicutes.Clostridia.Clostridiales.Ruminococcaceae.Ruminococcaceae.UCG.003	CCDC144A
13955	ENSG00000170175	rs12451961	0.000508499	0.000302477	0.757577412	0.839797992	-0.598855729	0.800978545	0.10310511	-0.07010422	0.163778632	0.209951588	0.332653423	0.345424975	0.008404271	0.001699199	0.932138087	0.995419257	Bacteria.Firmicutes.Clostridia.Clostridiales.Ruminococcaceae.Ruminococcaceae.UCG.003	CHRNB1
13956	ENSG00000170191	rs6138616	0.11235092	0.155233323	0.097445887	0.832848287	0.28377602	-0.444314505	-0.443515684	0.104660515	0.17634854	0.309037401	0.263804974	0.493945303	0.228675843	0.12170128	0.875019322	0.995419257	Bacteria.Firmicutes.Clostridia.Clostridiales.Ruminococcaceae.Ruminococcaceae.UCG.003	NANP
13957	ENSG00000170242	rs7933089	0.791128922	0.867957339	0.952722728	0.868931356	0.110783289	-0.042892209	-0.035115466	-0.060286602	0.416602112	0.256990147	0.590039264	0.363918866	0.5465417	0.363516114	0.943568274	0.997095245	Bacteria.Firmicutes.Clostridia.Clostridiales.Ruminococcaceae.Ruminococcaceae.UCG.003	USP47
13958	ENSG00000170248	rs11129565	0.678672258	0.845756529	0.552515454	0.890163772	0.073756728	-0.053401641	-0.175323465	0.053570312	0.177248709	0.273431083	0.293648581	0.38642341	0.51147534	0.358220035	0.915902176	0.998766064	Bacteria.Firmicutes.Clostridia.Clostridiales.Ruminococcaceae.Ruminococcaceae.UCG.003	PDCD6IP
13959	ENSG00000170291	rs2074222	0.600460713	0.746224194	0.875778635	0.369739525	0.162033288	-0.075761912	0.070657088	-0.300061942	0.307886633	0.233127996	0.450244207	0.332245376	0.486531867	0.332572168	0.940484979	0.965771913	Bacteria.Firmicutes.Clostridia.Clostridiales.Ruminococcaceae.Ruminococcaceae.UCG.003	ELP5
13960	ENSG00000170298	rs1682192	0.076336661	0.048686225	0.454316546	0.524699818	0.908635855	-0.562058853	0.798921296	-0.364960782	0.504632087	0.279841872	1.061430836	0.570681278	0.188119167	0.056881186	0.901732804	0.989172838	Bacteria.Firmicutes.Clostridia.Clostridiales.Ruminococcaceae.Ruminococcaceae.UCG.003	LGALS9B
13961	ENSG00000170322	rs7948511	0.09585693	0.06501417	0.571311417	0.635594631	0.381041746	-0.334138608	-0.226151356	0.152213807	0.225545102	0.178068471	0.397478861	0.319727944	0.211333588	0.068900441	0.915902176	0.995419257	Bacteria.Firmicutes.Clostridia.Clostridiales.Ruminococcaceae.Ruminococcaceae.UCG.003	NFRKB
13962	ENSG00000170323	rs2044822	0.294931363	0.072522538	0.263153323	0.43243137	-0.118736819	0.347521608	-0.217129923	0.210622009	0.112466696	0.190419977	0.19238913	0.266653403	0.357295492	0.073670465	0.876024827	0.969627191	Bacteria.Firmicutes.Clostridia.Clostridiales.Ruminococcaceae.Ruminococcaceae.UCG.003	FABP4
13963	ENSG00000170373	rs113896553	0.009982376	0.001714365	0.63323479	0.930824873	-0.553192758	0.602760169	0.153828037	-0.028962146	0.208511696	0.184367049	0.320872345	0.332367234	0.059882043	0.005835274	0.924088825	0.9992187	Bacteria.Firmicutes.Clostridia.Clostridiales.Ruminococcaceae.Ruminococcaceae.UCG.003	CST1
13964	ENSG00000170379	rs7795149	0.889383049	0.890655134	0.296199233	0.278528945	0.04254152	0.030819552	-0.478211815	0.401418465	0.304688427	0.223318879	0.454159645	0.367387672	0.573787741	0.368872379	0.881482288	0.959789324	Bacteria.Firmicutes.Clostridia.Clostridiales.Ruminococcaceae.Ruminococcaceae.UCG.003	TCAF2
13965	ENSG00000170430	rs1008982	0.177365804	0.003477899	0.818545358	0.520741716	0.255579882	-0.615905712	0.061546054	0.200259227	0.187447434	0.203189781	0.267204512	0.310164759	0.284140589	0.009824137	0.935017739	0.988337663	Bacteria.Firmicutes.Clostridia.Clostridiales.Ruminococcaceae.Ruminococcaceae.UCG.003	MGMT
13966	ENSG00000170458	rs113066026	0.747981073	0.370175794	0.673390564	0.422199024	0.050742149	-0.223698317	-0.106029469	0.329102082	0.157267388	0.247918571	0.250432459	0.407486001	0.532742406	0.212667318	0.925875933	0.967349902	Bacteria.Firmicutes.Clostridia.Clostridiales.Ruminococcaceae.Ruminococcaceae.UCG.003	CD14
13967	ENSG00000170464	rs3923060	0.0039447	0.001203017	0.627367331	0.760300048	0.961519409	-0.666122528	-0.232184133	0.092652881	0.32183729	0.196798448	0.476064323	0.302438046	0.033340879	0.004562559	0.924088825	0.995419257	Bacteria.Firmicutes.Clostridia.Clostridiales.Ruminococcaceae.Ruminococcaceae.UCG.003	DNAJC18
13968	ENSG00000170473	rs772700	0.308577837	0.296962709	0.432344724	0.529524442	0.540230658	-0.314706729	-0.673414256	0.305793792	0.526475338	0.299354944	0.852400205	0.483797127	0.364117748	0.184663573	0.899351061	0.989535523	Bacteria.Firmicutes.Clostridia.Clostridiales.Ruminococcaceae.Ruminococcaceae.UCG.003	PYM1
13969	ENSG00000170482	rs11242462	0.348404553	0.165453557	0.533025531	0.724169249	0.166715709	-0.256697499	0.209379976	-0.107621243	0.176528887	0.183029046	0.334105604	0.303671998	0.384348592	0.126634511	0.913989901	0.995419257	Bacteria.Firmicutes.Clostridia.Clostridiales.Ruminococcaceae.Ruminococcaceae.UCG.003	SLC23A1
13970	ENSG00000170502	rs7690728	0.638666127	0.94358855	0.803633801	0.034715284	0.06732054	-0.018435133	-0.061030061	-0.965077337	0.142705971	0.259539518	0.244462991	0.447578104	0.499543506	0.381490554	0.935017739	0.837310182	Bacteria.Firmicutes.Clostridia.Clostridiales.Ruminococcaceae.Ruminococcaceae.UCG.003	NUDT9
13971	ENSG00000170509	rs4525935	0.099336417	0.06071911	0.63067197	0.530930919	0.369088833	-0.33033993	0.220404156	-0.203497147	0.22079839	0.173117769	0.456293713	0.323059608	0.213876901	0.066160916	0.924088825	0.989535523	Bacteria.Firmicutes.Clostridia.Clostridiales.Ruminococcaceae.Ruminococcaceae.UCG.003	HSD17B13
13972	ENSG00000170634	rs1075264	0.072906733	0.023118447	0.581293727	0.325462499	0.325322768	-0.41847971	0.169640612	-0.265082141	0.178501857	0.179938852	0.30608271	0.267577313	0.1842111	0.035000527	0.915902176	0.959789324	Bacteria.Firmicutes.Clostridia.Clostridiales.Ruminococcaceae.Ruminococcaceae.UCG.003	ACYP2
13973	ENSG00000170638	rs116914202	0.624550931	0.232725553	0.323148614	0.190303486	0.08055783	-0.336136355	-0.256874299	0.778413418	0.163829697	0.279083743	0.258045988	0.588238991	0.495512213	0.158051746	0.881482288	0.959789324	Bacteria.Firmicutes.Clostridia.Clostridiales.Ruminococcaceae.Ruminococcaceae.UCG.003	TRABD
13974	ENSG00000170667	rs7794729	0.031933355	0.01302932	0.959240651	0.766358005	0.767175557	-0.569188916	-0.029481805	0.106152169	0.350034021	0.223025693	0.574683274	0.355773399	0.12192246	0.024184	0.943568274	0.995419257	Bacteria.Firmicutes.Clostridia.Clostridiales.Ruminococcaceae.Ruminococcaceae.UCG.003	RASA4B
13975	ENSG00000170703	rs114722761	0.86164509	0.426398954	0.553485959	0.856317152	-0.027365589	0.247603915	-0.14799153	-0.093303179	0.15640871	0.309382555	0.248478785	0.513291987	0.566320828	0.232767685	0.915902176	0.997095245	Bacteria.Firmicutes.Clostridia.Clostridiales.Ruminococcaceae.Ruminococcaceae.UCG.003	TTLL6
13976	ENSG00000170734	rs9472090	0.31588472	0.206625726	0.524439808	0.815051891	0.161089663	-0.40195061	-0.177088223	0.106489879	0.159395407	0.31514737	0.276734906	0.453436933	0.367793149	0.145846706	0.911341112	0.995419257	Bacteria.Firmicutes.Clostridia.Clostridiales.Ruminococcaceae.Ruminococcaceae.UCG.003	POLH
13977	ENSG00000170745	rs6531061	0.000680432	2.09E-06	0.939301306	0.620422456	-0.610045956	1.038245377	0.020635975	-0.167677594	0.171077186	0.199575141	0.269967545	0.336975165	0.010098229	3.46E-05	0.943568274	0.995419257	Bacteria.Firmicutes.Clostridia.Clostridiales.Ruminococcaceae.Ruminococcaceae.UCG.003	KCNS3
13978	ENSG00000170776	rs17074	0.426261246	0.086153881	0.914012107	0.956028546	-0.122704642	0.452067784	0.026905284	0.023591087	0.153274316	0.259499694	0.248217702	0.426233082	0.420923267	0.082260926	0.941181146	0.9992187	Bacteria.Firmicutes.Clostridia.Clostridiales.Ruminococcaceae.Ruminococcaceae.UCG.003	AKAP13
13979	ENSG00000170802	rs79247094	0.638086006	0.020264482	0.542265753	0.227666044	-0.076918883	0.726221251	-0.169448067	-0.568983858	0.162770584	0.305273639	0.276618374	0.467253363	0.499543506	0.032282396	0.914343498	0.959789324	Bacteria.Firmicutes.Clostridia.Clostridiales.Ruminococcaceae.Ruminococcaceae.UCG.003	FOXN2
13980	ENSG00000170846	rs28667650	0.988453486	0.044898404	0.070909641	0.975307754	-0.002170464	0.57823165	-0.428502679	-0.02077981	0.149410569	0.282825529	0.233429275	0.668813628	0.600012509	0.054018485	0.866604658	0.9992187	Bacteria.Firmicutes.Clostridia.Clostridiales.Ruminococcaceae.Ruminococcaceae.UCG.003
13981	ENSG00000170854	rs4857303	0.687469319	0.888545622	0.792445495	0.223494275	0.110383039	0.034889291	0.111171299	-0.467423026	0.273179589	0.247992071	0.420777222	0.380376584	0.514520255	0.368152299	0.933776632	0.959789324	Bacteria.Firmicutes.Clostridia.Clostridiales.Ruminococcaceae.Ruminococcaceae.UCG.003	RIOX2
13982	ENSG00000170860	rs12493301	0.996368182	0.716936062	0.321958992	0.863605724	-0.001254742	0.0841214	-0.411232848	0.06894465	0.27461485	0.231029758	0.412086669	0.399777918	0.600323145	0.326057202	0.881482288	0.997095245	Bacteria.Firmicutes.Clostridia.Clostridiales.Ruminococcaceae.Ruminococcaceae.UCG.003	LSM3
13983	ENSG00000170889	rs11881993	0.263404093	0.167466697	0.415201446	0.676035343	0.284894373	-0.340253702	-0.299910259	0.184890674	0.252566081	0.24377779	0.365770803	0.440483835	0.340305038	0.127355808	0.899169451	0.995419257	Bacteria.Firmicutes.Clostridia.Clostridiales.Ruminococcaceae.Ruminococcaceae.UCG.003	RPS9
13984	ENSG00000170892	rs34629529	0.953864302	0.956931266	0.07861236	0.036554094	-0.011509336	-0.01065917	-0.596442364	0.755387745	0.198180305	0.196625785	0.333862286	0.353960759	0.59010175	0.385009933	0.866604658	0.837310182	Bacteria.Firmicutes.Clostridia.Clostridiales.Ruminococcaceae.Ruminococcaceae.UCG.003	TSEN34
13985	ENSG00000170906	rs254262	0.14268491	0.110536004	0.566501024	0.419970174	-0.23942901	0.342061297	-0.155339564	0.291630838	0.161387832	0.211472713	0.269635767	0.3593528	0.257196374	0.097045923	0.915902176	0.966810772	Bacteria.Firmicutes.Clostridia.Clostridiales.Ruminococcaceae.Ruminococcaceae.UCG.003	NDUFA3
13986	ENSG00000170909	rs10416946	0.045062397	0.027476288	0.296283704	0.452756635	0.502922559	-0.441407973	-0.405194555	0.248054675	0.246184292	0.195773032	0.384882732	0.328419165	0.144918673	0.039364691	0.881482288	0.97342677	Bacteria.Firmicutes.Clostridia.Clostridiales.Ruminococcaceae.Ruminococcaceae.UCG.003	OSCAR
13987	ENSG00000170915	rs9367481	0.876894053	0.914945667	0.922253481	0.677077122	-0.026793867	0.02302278	0.028079288	-0.130789629	0.172296943	0.214739768	0.286612705	0.312660562	0.570238309	0.37498313	0.943568274	0.995419257	Bacteria.Firmicutes.Clostridia.Clostridiales.Ruminococcaceae.Ruminococcaceae.UCG.003	PAQR8
13988	ENSG00000170921	rs9889828	0.318920298	0.393354806	0.064835254	0.051849393	-0.297884147	0.189222919	0.698739645	-0.629118758	0.29662005	0.220238373	0.372116008	0.317700188	0.367793149	0.221771674	0.866604658	0.892694479	Bacteria.Firmicutes.Clostridia.Clostridiales.Ruminococcaceae.Ruminococcaceae.UCG.003	TANC2
13989	ENSG00000170954	rs62115496	0.602381528	0.110731045	0.832081189	0.63511444	0.076533612	-0.544819074	-0.048905426	0.27240617	0.146196737	0.337011645	0.229738563	0.571380823	0.486531867	0.097046104	0.935288724	0.995419257	Bacteria.Firmicutes.Clostridia.Clostridiales.Ruminococcaceae.Ruminococcaceae.UCG.003	ZNF415
13990	ENSG00000170955	rs11544764	0.586934204	0.42039045	0.395361867	0.269677628	0.093250885	-0.227030464	-0.241500694	0.500784869	0.17080169	0.280005396	0.28228727	0.449876867	0.482154361	0.230610367	0.899169451	0.959789324	Bacteria.Firmicutes.Clostridia.Clostridiales.Ruminococcaceae.Ruminococcaceae.UCG.003	CAVIN3
13991	ENSG00000170956	rs7257798	0.070546747	8.40E-08	0.044987125	0.189235945	-0.223127412	1.099160968	-0.401294752	0.448460539	0.121389501	0.182445538	0.19636569	0.338070323	0.181684614	2.46E-06	0.866604658	0.959789324	Bacteria.Firmicutes.Clostridia.Clostridiales.Ruminococcaceae.Ruminococcaceae.UCG.003	CEACAM3
13992	ENSG00000171017	rs511650	0.000920646	1.04E-05	0.265632567	0.113068465	0.712828592	-0.876775649	-0.344554052	0.433268437	0.205397123	0.183647368	0.306897738	0.269796445	0.01270973	0.00012643	0.876024827	0.959789324	Bacteria.Firmicutes.Clostridia.Clostridiales.Ruminococcaceae.Ruminococcaceae.UCG.003	LRRC8E
13993	ENSG00000171045	rs7001793	0.073545791	0.026853235	0.1744246	0.044604741	0.870789755	-0.609686422	-0.853122054	0.739592752	0.478885393	0.269272054	0.621393075	0.36123856	0.18446481	0.038743883	0.875019322	0.874667337	Bacteria.Firmicutes.Clostridia.Clostridiales.Ruminococcaceae.Ruminococcaceae.UCG.003	TSNARE1
13994	ENSG00000171055	rs13031586	0.345790752	0.396455424	0.907896435	0.610871858	0.261450707	-0.190700431	0.06177837	-0.199410283	0.275333433	0.223426891	0.531942841	0.390033284	0.382775267	0.222234063	0.940484979	0.995419257	Bacteria.Firmicutes.Clostridia.Clostridiales.Ruminococcaceae.Ruminococcaceae.UCG.003	FEZ2
13995	ENSG00000171103	rs55785599	0.40845614	0.170281918	0.925332003	0.355732481	-0.181668424	0.260685847	0.035465167	-0.305922652	0.218373436	0.188026922	0.376975087	0.328929967	0.412509646	0.128811529	0.943568274	0.959789324	Bacteria.Firmicutes.Clostridia.Clostridiales.Ruminococcaceae.Ruminococcaceae.UCG.003	TRMT61B
13996	ENSG00000171109	rs13098637	0.685381214	0.022013408	0.116567427	0.999946867	-0.074970423	0.687239685	-0.450869586	3.29E-05	0.184237365	0.292996148	0.283529025	0.492583812	0.51363441	0.034052048	0.875019322	0.999958312	Bacteria.Firmicutes.Clostridia.Clostridiales.Ruminococcaceae.Ruminococcaceae.UCG.003	MFN1
13997	ENSG00000171130	rs10807974	0.038903619	0.153043053	0.430483315	0.92369639	-0.346895174	0.285107126	0.220906561	0.030119195	0.164623345	0.197234691	0.278488109	0.313266933	0.135121818	0.120808112	0.899169451	0.9992187	Bacteria.Firmicutes.Clostridia.Clostridiales.Ruminococcaceae.Ruminococcaceae.UCG.003	ATP6V0E2
13998	ENSG00000171160	rs11189303	0.158118477	0.01136812	0.290086202	0.239666672	0.2184963	-0.987821949	-0.300976144	0.616977873	0.153050308	0.379331943	0.282210824	0.519985063	0.270290533	0.021912549	0.881482288	0.959789324	Bacteria.Firmicutes.Clostridia.Clostridiales.Ruminococcaceae.Ruminococcaceae.UCG.003	MORN4
13999	ENSG00000171234	rs10006595	0.150638807	0.0451548	0.522713492	0.984309303	0.218534205	-0.474297513	-0.171370611	0.006733958	0.150281218	0.232275114	0.266685563	0.341110121	0.264485377	0.054175614	0.911063496	0.9992187	Bacteria.Firmicutes.Clostridia.Clostridiales.Ruminococcaceae.Ruminococcaceae.UCG.003	UGT2B7
14000	ENSG00000171236	rs1610090	0.000159323	6.97E-05	0.108181191	0.060362035	-1.879913835	1.077515701	1.378666009	-0.872671865	0.46927048	0.253804195	0.846580783	0.456680583	0.003692841	0.000551449	0.875019322	0.901375402	Bacteria.Firmicutes.Clostridia.Clostridiales.Ruminococcaceae.Ruminococcaceae.UCG.003	LRG1
14001	ENSG00000171243	rs886757	0.291282969	0.037109973	0.680075805	0.619856683	-0.197193637	0.524000424	-0.127189499	-0.188487951	0.185362153	0.246286624	0.30707786	0.378183538	0.356872607	0.04830386	0.926210289	0.995419257	Bacteria.Firmicutes.Clostridia.Clostridiales.Ruminococcaceae.Ruminococcaceae.UCG.003	SOSTDC1
14002	ENSG00000171291	rs286237	0.072894694	0.018694605	0.359465933	0.37722621	0.353552541	-0.43312219	-0.283965551	0.233475419	0.193982943	0.179634589	0.307717276	0.262623897	0.1842111	0.030664155	0.896660525	0.966674537	Bacteria.Firmicutes.Clostridia.Clostridiales.Ruminococcaceae.Ruminococcaceae.UCG.003	ZNF439
14003	ENSG00000171298	rs2304849	0.289953882	0.003941205	0.774029885	0.193128539	0.185749235	-0.5627348	-0.077576447	0.485640495	0.174119924	0.188337712	0.269093765	0.369365416	0.355820004	0.010630467	0.933776632	0.959789324	Bacteria.Firmicutes.Clostridia.Clostridiales.Ruminococcaceae.Ruminococcaceae.UCG.003	GAA
14004	ENSG00000171302	rs2377010	0.399849867	0.052818878	0.293059293	0.096450568	0.128418763	-0.462053984	-0.261985261	0.743951009	0.15154934	0.23432366	0.247182177	0.441160665	0.408624134	0.059742138	0.881482288	0.959789324	Bacteria.Firmicutes.Clostridia.Clostridiales.Ruminococcaceae.Ruminococcaceae.UCG.003	CANT1
14005	ENSG00000171311	rs4919098	0.668073557	0.996170063	0.290804996	0.199923944	0.069106199	0.001229497	-0.270288343	-0.67771762	0.160442507	0.255169761	0.253817501	0.523442303	0.509468313	0.394816464	0.881482288	0.959789324	Bacteria.Firmicutes.Clostridia.Clostridiales.Ruminococcaceae.Ruminococcaceae.UCG.003	EXOSC1
14006	ENSG00000171314	rs4304701	0.106375364	0.057899207	0.125898659	0.239123177	0.34740507	-0.325326965	-0.484993725	0.33892107	0.212211295	0.168558361	0.312878064	0.285306832	0.222085403	0.064087294	0.875019322	0.959789324	Bacteria.Firmicutes.Clostridia.Clostridiales.Ruminococcaceae.Ruminococcaceae.UCG.003	PGAM1
14007	ENSG00000171320	rs58990143	0.382504443	0.814282472	0.07416258	0.224920388	0.142264711	0.069409768	-0.46095496	0.720094239	0.161818974	0.294301174	0.25405491	0.587820696	0.402617728	0.351058601	0.866604658	0.959789324	Bacteria.Firmicutes.Clostridia.Clostridiales.Ruminococcaceae.Ruminococcaceae.UCG.003	ESCO2
14008	ENSG00000171368	rs381176	0.027211306	0.015203475	0.77064549	0.753353661	-0.470642702	0.547517048	0.096198307	-0.103596251	0.2083676	0.219667799	0.328622634	0.328322935	0.111974251	0.02714254	0.933776632	0.995419257	Bacteria.Firmicutes.Clostridia.Clostridiales.Ruminococcaceae.Ruminococcaceae.UCG.003	TPPP
14009	ENSG00000171431	rs929268	0.701214932	0.86505016	0.679176874	0.684491648	0.061743653	-0.039117368	-0.104442332	-0.181309358	0.16022613	0.229275645	0.2514096	0.444232759	0.518655742	0.363098439	0.926210289	0.995419257	Bacteria.Firmicutes.Clostridia.Clostridiales.Ruminococcaceae.Ruminococcaceae.UCG.003	KRT20
14010	ENSG00000171456	rs1737896	0.664852624	0.484746038	0.715137937	0.434993099	-0.147474973	0.156414055	0.156773809	-0.241330385	0.338883834	0.222606514	0.427717877	0.307246186	0.508656317	0.252122573	0.927443563	0.969627191	Bacteria.Firmicutes.Clostridia.Clostridiales.Ruminococcaceae.Ruminococcaceae.UCG.003	ASXL1
14011	ENSG00000171469	rs10407111	0.046582186	0.016782969	0.212091143	0.57248636	0.327222876	-0.749412514	-0.361764188	0.273039604	0.161338918	0.305409642	0.287104708	0.481361229	0.147368029	0.028844121	0.875019322	0.993954297	Bacteria.Firmicutes.Clostridia.Clostridiales.Ruminococcaceae.Ruminococcaceae.UCG.003	ZNF561
14012	ENSG00000171530	rs1963059	0.749878709	0.999349678	0.879553928	0.404333816	0.084923769	-0.000154368	-0.065117896	-0.246677764	0.265276415	0.188678924	0.428060559	0.293910816	0.53331391	0.395474586	0.940484979	0.966674537	Bacteria.Firmicutes.Clostridia.Clostridiales.Ruminococcaceae.Ruminococcaceae.UCG.003	TBCA
14013	ENSG00000171574	rs35269060	0.101588192	0.027920209	0.856484772	0.313580133	0.291020907	-0.497255174	-0.049387001	-0.361626344	0.175276811	0.221195765	0.272015307	0.356109852	0.216062714	0.039862065	0.940484979	0.959789324	Bacteria.Firmicutes.Clostridia.Clostridiales.Ruminococcaceae.Ruminococcaceae.UCG.003	ZNF584
14014	ENSG00000171596	rs75677385	0.077572858	0.007574302	0.913937139	0.49124535	-0.253959279	0.770104873	0.02377443	0.287158421	0.141648046	0.279513909	0.219141836	0.414854116	0.189467486	0.016498771	0.941181146	0.979880441	Bacteria.Firmicutes.Clostridia.Clostridiales.Ruminococcaceae.Ruminococcaceae.UCG.003	NMUR1
14015	ENSG00000171603	rs2788604	0.2379122	0.197971348	0.818749016	0.817836321	-0.268022374	0.286288945	-0.082163759	0.080641488	0.225036321	0.220146968	0.35712514	0.348720564	0.324766513	0.14222374	0.935017739	0.995419257	Bacteria.Firmicutes.Clostridia.Clostridiales.Ruminococcaceae.Ruminococcaceae.UCG.003	CLSTN1
14016	ENSG00000171621	rs1294023	0.751393039	0.245167164	0.818093718	0.554158781	0.047543965	-0.280771492	-0.052573257	-0.235677036	0.149449636	0.239441437	0.227671783	0.396377282	0.533866146	0.163242069	0.935017739	0.990890003	Bacteria.Firmicutes.Clostridia.Clostridiales.Ruminococcaceae.Ruminococcaceae.UCG.003	SPSB1
14017	ENSG00000171649	rs58449774	0.110458325	0.0882745	0.896310091	0.277472809	0.20444102	-0.245869364	0.027181511	-0.234193094	0.126363579	0.142107397	0.207766765	0.213864293	0.226856474	0.083639174	0.940484979	0.959789324	Bacteria.Firmicutes.Clostridia.Clostridiales.Ruminococcaceae.Ruminococcaceae.UCG.003	ZIK1
14018	ENSG00000171723	rs28668348	0.195431151	0.325126808	0.105091935	0.501815979	0.232441285	-0.288824859	-0.461273544	0.308711164	0.177715615	0.291339806	0.280711896	0.457116311	0.297627095	0.196291679	0.875019322	0.983066876	Bacteria.Firmicutes.Clostridia.Clostridiales.Ruminococcaceae.Ruminococcaceae.UCG.003	GPHN
14019	ENSG00000171763	rs60476496	0.799004755	0.279502629	0.417245632	0.321960941	0.047803966	0.240121682	-0.239674606	-0.392815406	0.186979028	0.220214598	0.29359858	0.393632586	0.548687646	0.17719824	0.899169451	0.959789324	Bacteria.Firmicutes.Clostridia.Clostridiales.Ruminococcaceae.Ruminococcaceae.UCG.003	SPATA5L1
14020	ENSG00000171766	rs1365610	0.387258863	0.051420754	0.376078222	0.348570888	0.137200416	-0.362536013	0.218221462	-0.307832359	0.157636571	0.182732678	0.24487224	0.326065165	0.404541195	0.058833997	0.899169451	0.959789324	Bacteria.Firmicutes.Clostridia.Clostridiales.Ruminococcaceae.Ruminococcaceae.UCG.003	GATM
14021	ENSG00000171792	rs2070990	0.099200779	0.101680418	0.419027967	0.654717857	0.373599628	-0.380957909	-0.287290746	-0.184589901	0.223405332	0.229507442	0.353284719	0.410877864	0.213787507	0.091396009	0.899169451	0.995419257	Bacteria.Firmicutes.Clostridia.Clostridiales.Ruminococcaceae.Ruminococcaceae.UCG.003	RHNO1
14022	ENSG00000171806	rs6704382	0.353435655	0.093464735	0.127644893	0.433873525	-0.236940709	0.345693193	-0.757181612	0.307134333	0.253539142	0.20311188	0.490763179	0.390067476	0.386800735	0.086747105	0.875019322	0.969627191	Bacteria.Firmicutes.Clostridia.Clostridiales.Ruminococcaceae.Ruminococcaceae.UCG.003	METTL18
14023	ENSG00000171811	rs10444007	0.124718839	0.078029394	0.975912489	0.722950324	-0.39589723	0.324459055	-0.011155082	0.095862627	0.254589584	0.181254844	0.368051346	0.269250988	0.241719841	0.077473793	0.945015684	0.995419257	Bacteria.Firmicutes.Clostridia.Clostridiales.Ruminococcaceae.Ruminococcaceae.UCG.003	CFAP46
14024	ENSG00000171840	rs7136756	0.969290697	0.800077154	0.505771121	0.351305481	-0.007915322	-0.065213502	0.221981785	-0.360628055	0.204825475	0.256472975	0.331766127	0.384176575	0.594040051	0.348656265	0.906456306	0.959789324	Bacteria.Firmicutes.Clostridia.Clostridiales.Ruminococcaceae.Ruminococcaceae.UCG.003	NINJ2
14025	ENSG00000171853	rs7606870	0.933078341	0.454113876	0.423328235	0.125743334	0.014167902	-0.196220621	-0.213121736	0.628301492	0.168078472	0.260577237	0.264528376	0.405159139	0.584567204	0.242427754	0.899169451	0.959789324	Bacteria.Firmicutes.Clostridia.Clostridiales.Ruminococcaceae.Ruminococcaceae.UCG.003	TRAPPC12
14026	ENSG00000171864	rs4813708	0.104892926	0.029947069	0.042662456	0.036034626	0.286229242	-0.4424774	0.629298576	-0.705830577	0.174085507	0.199425561	0.304453491	0.329788968	0.220408509	0.041900206	0.866604658	0.837310182	Bacteria.Firmicutes.Clostridia.Clostridiales.Ruminococcaceae.Ruminococcaceae.UCG.003	PRND
14027	ENSG00000171867	rs2756271	0.478265761	0.24431656	0.645990293	0.932578055	-0.21988546	0.269296963	-0.231501283	0.033694396	0.308329027	0.229238055	0.501678063	0.396754435	0.443777958	0.163037407	0.924088825	0.9992187	Bacteria.Firmicutes.Clostridia.Clostridiales.Ruminococcaceae.Ruminococcaceae.UCG.003	PRNP
14028	ENSG00000171903	rs12985091	2.45E-10	1.68E-14	0.612515364	0.71774988	0.880172833	-1.06245126	-0.091286369	0.059839016	0.117983054	0.108402188	0.179377722	0.164836608	1.39E-07	8.37E-12	0.92307009	0.995419257	Bacteria.Firmicutes.Clostridia.Clostridiales.Ruminococcaceae.Ruminococcaceae.UCG.003	CYP4F11
14029	ENSG00000171916	rs62076318	0.741318914	0.436653447	0.367634843	0.28640323	-0.060482367	0.334934343	-0.261408603	0.720029231	0.182451854	0.42796931	0.288168995	0.669954773	0.53052519	0.236410715	0.899169451	0.959789324	Bacteria.Firmicutes.Clostridia.Clostridiales.Ruminococcaceae.Ruminococcaceae.UCG.003	LGALS9C
14030	ENSG00000171928	rs10886	0.005003783	0.001767296	0.012461437	0.061226087	0.568634466	-0.610420218	-0.847740995	0.55570748	0.195797254	0.187284145	0.329965342	0.291811165	0.03839853	0.005947841	0.758842211	0.901375402	Bacteria.Firmicutes.Clostridia.Clostridiales.Ruminococcaceae.Ruminococcaceae.UCG.003	TVP23B
14031	ENSG00000171943	rs1322184619	0.000197422	3.56E-05	0.597740883	0.714328859	0.865934341	-0.75819865	0.188733341	-0.09723424	0.21962959	0.170921188	0.355954892	0.264492707	0.004230558	0.000324008	0.919597441	0.995419257	Bacteria.Firmicutes.Clostridia.Clostridiales.Ruminococcaceae.Ruminococcaceae.UCG.003	SRGAP2C
14032	ENSG00000171984	rs6116933	0.096631637	0.017229036	0.696261409	0.237244729	0.320717215	-0.688224814	0.11970197	-0.595978399	0.190289867	0.281659591	0.305298874	0.499674992	0.21178634	0.029322403	0.926685747	0.959789324	Bacteria.Firmicutes.Clostridia.Clostridiales.Ruminococcaceae.Ruminococcaceae.UCG.003	SHLD1
14033	ENSG00000172006	rs1736189	0.000684633	5.63E-05	0.741090022	0.795383132	-0.577626317	0.832374799	0.079282689	-0.069044658	0.162073281	0.193275266	0.238945666	0.265171238	0.010098229	0.000458636	0.932138087	0.995419257	Bacteria.Firmicutes.Clostridia.Clostridiales.Ruminococcaceae.Ruminococcaceae.UCG.003	ZNF554
14034	ENSG00000172009	rs941408	0.153385708	0.038287218	0.903265339	0.235179888	-0.29522316	0.517129965	0.036890869	-0.402578487	0.204405908	0.244607501	0.302370383	0.336026446	0.267391951	0.049024824	0.940484979	0.959789324	Bacteria.Firmicutes.Clostridia.Clostridiales.Ruminococcaceae.Ruminococcaceae.UCG.003	THOP1
14035	ENSG00000172058	rs150490	0.140713068	0.087545141	0.035328837	0.034115459	0.447138398	-0.331028134	1.274043455	-0.7765827	0.299881917	0.190878504	0.592928947	0.358921111	0.254885275	0.083270074	0.866604658	0.837310182	Bacteria.Firmicutes.Clostridia.Clostridiales.Ruminococcaceae.Ruminococcaceae.UCG.003	SERF1A
14036	ENSG00000172061	rs6789147	0.015740655	0.017336967	0.494055434	0.45805493	0.691914697	-0.473419539	0.307130738	-0.231136699	0.27911807	0.193944965	0.446609769	0.309653865	0.079631393	0.029372277	0.906456306	0.974947868	Bacteria.Firmicutes.Clostridia.Clostridiales.Ruminococcaceae.Ruminococcaceae.UCG.003	LRRC15
14037	ENSG00000172062	rs150490	1.87E-05	5.41E-06	0.318405857	0.156693156	-1.375802215	0.939417664	0.592617644	-0.511190061	0.29813306	0.189765336	0.589471094	0.356827949	0.000785237	7.34E-05	0.881482288	0.959789324	Bacteria.Firmicutes.Clostridia.Clostridiales.Ruminococcaceae.Ruminococcaceae.UCG.003	SMN1
14038	ENSG00000172113	rs35190747	0.223109503	0.27833592	0.561544672	0.832600066	0.223347573	-0.23378785	-0.208779162	-0.075304598	0.181601658	0.213881485	0.357804115	0.354864984	0.313025033	0.177028765	0.915902176	0.995419257	Bacteria.Firmicutes.Clostridia.Clostridiales.Ruminococcaceae.Ruminococcaceae.UCG.003	NME6
14039	ENSG00000172115	rs10215217	0.144549985	0.104003534	0.015203659	0.043634701	0.274619787	-0.365668933	-0.756628182	0.732823249	0.185986533	0.22181969	0.303565275	0.356245494	0.25914885	0.092675905	0.758842211	0.874667337	Bacteria.Firmicutes.Clostridia.Clostridiales.Ruminococcaceae.Ruminococcaceae.UCG.003	CYCS
14040	ENSG00000172123	rs11657183	0.761103683	0.654736515	0.136220242	0.087119649	0.051619907	0.124521545	-0.385596011	0.854730983	0.169083102	0.277188011	0.255629622	0.492180385	0.538072688	0.308229228	0.875019322	0.953770768	Bacteria.Firmicutes.Clostridia.Clostridiales.Ruminococcaceae.Ruminococcaceae.UCG.003	SLFN12
14041	ENSG00000172139	rs73225608	0.449276377	0.008480678	0.72690548	0.629673806	0.101020398	-0.669469588	-0.073216857	0.26109836	0.132720112	0.246704949	0.208753661	0.538963711	0.429777362	0.017699078	0.930371277	0.995419257	Bacteria.Firmicutes.Clostridia.Clostridiales.Ruminococcaceae.Ruminococcaceae.UCG.003	SLC9C1
14042	ENSG00000172171	rs2269915	0.095058366	0.089032131	0.012076103	0.155153463	0.277343536	-0.514049998	-0.68214842	0.764076326	0.163760801	0.297832788	0.264279473	0.531339391	0.210861961	0.084042497	0.758842211	0.959789324	Bacteria.Firmicutes.Clostridia.Clostridiales.Ruminococcaceae.Ruminococcaceae.UCG.003	TEFM
14043	ENSG00000172236	rs77309587	0.530060649	0.020420033	0.8493254	0.413299009	0.095948977	-0.543232036	-0.049592481	0.288089924	0.151999637	0.228647447	0.260018922	0.349918386	0.46308431	0.032354777	0.938801978	0.966674537	Bacteria.Firmicutes.Clostridia.Clostridiales.Ruminococcaceae.Ruminococcaceae.UCG.003	TPSAB1
14044	ENSG00000172244	rs10055801	0.368339421	0.804363239	0.446799563	0.358943773	0.223544996	0.048885385	-0.309512626	-0.32135161	0.246794303	0.196561742	0.404413897	0.347849781	0.393704774	0.349809942	0.901732804	0.959789324	Bacteria.Firmicutes.Clostridia.Clostridiales.Ruminococcaceae.Ruminococcaceae.UCG.003	C5orf34
14045	ENSG00000172270	rs8637	0.428321328	0.446749978	0.620183218	0.510782416	-0.198480833	0.148346373	-0.200303568	0.201154662	0.249041651	0.193810383	0.402266462	0.304224271	0.42170325	0.239788526	0.924088825	0.984801013	Bacteria.Firmicutes.Clostridia.Clostridiales.Ruminococcaceae.Ruminococcaceae.UCG.003	BSG
14046	ENSG00000172301	rs11658984	0.028074972	0.009825005	0.157228018	0.039211914	-0.979669753	0.664566304	1.060402054	-0.880534673	0.436236264	0.249931126	0.741166295	0.418548497	0.113659934	0.019883008	0.875019322	0.855693768	Bacteria.Firmicutes.Clostridia.Clostridiales.Ruminococcaceae.Ruminococcaceae.UCG.003	COPRS
14047	ENSG00000172318	rs7576187	0.01750048	0.018871936	0.652106153	0.650129492	-1.1821557	0.677570152	0.379113059	-0.215497918	0.48502815	0.281456346	0.837079027	0.472934839	0.085341552	0.030887046	0.924088825	0.995419257	Bacteria.Firmicutes.Clostridia.Clostridiales.Ruminococcaceae.Ruminococcaceae.UCG.003	B3GALT1
14048	ENSG00000172322	rs7309256	0.137112474	0.030754447	0.757981024	0.810213245	-0.286517668	0.463918331	-0.087695688	0.080394875	0.190385792	0.210147634	0.283424661	0.333429176	0.251157068	0.042869284	0.932138087	0.995419257	Bacteria.Firmicutes.Clostridia.Clostridiales.Ruminococcaceae.Ruminococcaceae.UCG.003	CLEC12A
14049	ENSG00000172331	rs11761313	0.70908135	0.283985491	0.463005924	0.669898711	-0.072769394	0.366524277	-0.222639642	-0.226649409	0.194204599	0.339312072	0.301595387	0.529305717	0.520239067	0.179065443	0.901732804	0.995419257	Bacteria.Firmicutes.Clostridia.Clostridiales.Ruminococcaceae.Ruminococcaceae.UCG.003	BPGM
14050	ENSG00000172339	rs35678413	0.03309594	0.038189119	0.032213167	0.221604786	0.435177936	-0.388323279	-0.753701489	0.375727032	0.199937837	0.18358433	0.344466273	0.304496112	0.122747303	0.048941151	0.866604658	0.959789324	Bacteria.Firmicutes.Clostridia.Clostridiales.Ruminococcaceae.Ruminococcaceae.UCG.003	ALG14
14051	ENSG00000172340	rs13072200	0.735818041	0.420215882	0.78762497	0.454390201	0.061266023	-0.203564775	0.081818961	-0.29401216	0.180819673	0.250969498	0.302480712	0.390682708	0.528675705	0.23059926	0.933776632	0.97457796	Bacteria.Firmicutes.Clostridia.Clostridiales.Ruminococcaceae.Ruminococcaceae.UCG.003	SUCLG2
14052	ENSG00000172349	rs4344696	0.686534187	0.609095435	0.599097413	0.48065186	0.075182065	-0.097828489	-0.171248249	0.244805802	0.18547628	0.190395309	0.324180137	0.345149241	0.513989731	0.294719237	0.919597441	0.9794223	Bacteria.Firmicutes.Clostridia.Clostridiales.Ruminococcaceae.Ruminococcaceae.UCG.003	IL16
14053	ENSG00000172366	rs7203410	0.601848004	0.935694539	0.64974416	0.973225863	-0.078339449	0.018841742	0.105986548	0.013517419	0.149426135	0.232641134	0.232324978	0.401226835	0.486531867	0.379737424	0.924088825	0.9992187	Bacteria.Firmicutes.Clostridia.Clostridiales.Ruminococcaceae.Ruminococcaceae.UCG.003	MCRIP2
14054	ENSG00000172380	rs12136827	0.627143638	0.496218049	0.534348768	0.423778939	0.091918261	-0.16657177	-0.177972108	0.276575332	0.18834421	0.243439869	0.284911028	0.34362304	0.496695785	0.255789723	0.913989901	0.967349902	Bacteria.Firmicutes.Clostridia.Clostridiales.Ruminococcaceae.Ruminococcaceae.UCG.003	GNG12
14055	ENSG00000172478	rs56072426	0.002051525	0.000968894	0.630607336	0.915274055	-0.657557286	0.566018536	0.169771832	-0.033787212	0.204852413	0.163862838	0.351405102	0.316368781	0.021674354	0.003999455	0.924088825	0.9992187	Bacteria.Firmicutes.Clostridia.Clostridiales.Ruminococcaceae.Ruminococcaceae.UCG.003	MAB21L4
14056	ENSG00000172482	rs11687303	0.581804458	0.8027043	0.886338426	0.449565812	-0.094772743	0.064619547	-0.039296289	0.37461467	0.171230418	0.257595543	0.273855994	0.49248263	0.480751465	0.349291798	0.940484979	0.972514359	Bacteria.Firmicutes.Clostridia.Clostridiales.Ruminococcaceae.Ruminococcaceae.UCG.003	AGXT
14057	ENSG00000172493	rs342466	0.335563787	0.320320024	0.94204557	0.784027569	0.286106459	-0.192703163	0.033123614	-0.083246184	0.294940277	0.19244544	0.453894554	0.302500961	0.376965658	0.194027102	0.943568274	0.995419257	Bacteria.Firmicutes.Clostridia.Clostridiales.Ruminococcaceae.Ruminococcaceae.UCG.003	AFF1
14058	ENSG00000172543	rs687672	3.63E-05	8.33E-06	0.440656546	0.240209028	-1.987450092	1.219463401	0.439686426	-0.38735589	0.448585953	0.252237959	0.566775122	0.32684197	0.001350328	0.000105424	0.901732804	0.959789324	Bacteria.Firmicutes.Clostridia.Clostridiales.Ruminococcaceae.Ruminococcaceae.UCG.003	CTSW
14059	ENSG00000172689	rs685755	0.123288825	0.497442883	0.220438139	0.797533538	-0.278889279	0.177550508	0.397992942	-0.101596144	0.178652147	0.2602271	0.321717645	0.394427687	0.240137769	0.256229177	0.875019322	0.995419257	Bacteria.Firmicutes.Clostridia.Clostridiales.Ruminococcaceae.Ruminococcaceae.UCG.003	MS4A10
14060	ENSG00000172725	rs2302264	0.622184874	0.967645105	0.934395097	0.716951573	-0.097595137	0.007845917	-0.025738599	0.115108653	0.19712832	0.192697904	0.311488651	0.316150811	0.49449861	0.387754467	0.943568274	0.995419257	Bacteria.Firmicutes.Clostridia.Clostridiales.Ruminococcaceae.Ruminococcaceae.UCG.003	CORO1B
14061	ENSG00000172728	rs10097936	0.38106566	0.259242797	0.53441278	0.583422156	0.25088247	-0.242020744	0.300430825	-0.189135228	0.284500026	0.212675637	0.481027629	0.343192332	0.401475371	0.168280762	0.913989901	0.995419257	Bacteria.Firmicutes.Clostridia.Clostridiales.Ruminococcaceae.Ruminococcaceae.UCG.003	FUT10
14062	ENSG00000172738	rs418343	0.282125478	0.189983561	0.963553092	0.796938768	-0.560208259	0.385919762	-0.035312026	-0.114887884	0.516598643	0.291422341	0.769843498	0.444694148	0.351723823	0.138957101	0.943568274	0.995419257	Bacteria.Firmicutes.Clostridia.Clostridiales.Ruminococcaceae.Ruminococcaceae.UCG.003	TMEM217
14063	ENSG00000172765	rs12638238	0.854071467	0.7896311	0.346854717	0.169795534	0.028150257	-0.101376215	-0.234534791	0.819523836	0.15245375	0.378446255	0.247537513	0.59042189	0.563298923	0.345559236	0.892328328	0.959789324	Bacteria.Firmicutes.Clostridia.Clostridiales.Ruminococcaceae.Ruminococcaceae.UCG.003	TMCC1
14064	ENSG00000172785	rs9407896	3.12E-06	2.19E-06	0.232551134	0.997245214	1.419617831	-1.027312063	-0.471699892	0.000955606	0.278567147	0.197939571	0.391490205	0.275730671	0.000197089	3.55E-05	0.875019322	0.999361946	Bacteria.Firmicutes.Clostridia.Clostridiales.Ruminococcaceae.Ruminococcaceae.UCG.003	ZNG1A
14065	ENSG00000172794	rs6501732	0.01059984	0.003163345	0.944791962	0.474094064	-0.627741256	0.536081044	0.028138982	-0.220444243	0.238637016	0.174975796	0.404805326	0.306191279	0.061828792	0.009178514	0.943568274	0.9794223	Bacteria.Firmicutes.Clostridia.Clostridiales.Ruminococcaceae.Ruminococcaceae.UCG.003	RAB37
14066	ENSG00000172795	rs9122	0.212382096	0.417158659	0.094584216	0.231355235	0.309420857	-0.153981971	-0.721718222	0.421011667	0.245721992	0.188590713	0.425522627	0.348517468	0.305450149	0.229765362	0.875019322	0.959789324	Bacteria.Firmicutes.Clostridia.Clostridiales.Ruminococcaceae.Ruminococcaceae.UCG.003	DCP2
14067	ENSG00000172803	rs17854357	0.014306756	2.35E-06	0.429699399	0.213379663	-0.261157396	1.173326066	0.134271608	-0.396298215	0.103795315	0.226877132	0.168982006	0.315409497	0.075396889	3.69E-05	0.899169451	0.959789324	Bacteria.Firmicutes.Clostridia.Clostridiales.Ruminococcaceae.Ruminococcaceae.UCG.003	SNX32
14068	ENSG00000172890	rs1123007	0.00017964	1.06E-08	0.187786319	0.00115952	-0.544103091	0.979143608	0.315893784	-0.863838059	0.137031332	0.149762422	0.237345228	0.254319388	0.003927735	4.30E-07	0.875019322	0.476195161	Bacteria.Firmicutes.Clostridia.Clostridiales.Ruminococcaceae.Ruminococcaceae.UCG.003	NADSYN1
14069	ENSG00000172954	rs59076230	0.001063949	2.05E-05	0.081091768	0.047837671	0.638553504	-0.964903802	-0.524234646	0.68296374	0.18647705	0.210272793	0.295924791	0.33871526	0.013938394	0.000214312	0.868238877	0.888786674	Bacteria.Firmicutes.Clostridia.Clostridiales.Ruminococcaceae.Ruminococcaceae.UCG.003	LCLAT1
14070	ENSG00000172986	rs1052278	0.175812521	0.177621569	0.217258529	0.28365418	-0.314171	0.246961935	0.563147498	-0.354065675	0.229582115	0.181235262	0.452053095	0.32755101	0.28258969	0.132332097	0.875019322	0.959789324	Bacteria.Firmicutes.Clostridia.Clostridiales.Ruminococcaceae.Ruminococcaceae.UCG.003	GXYLT2
14071	ENSG00000172992	rs9898793	0.289063674	0.100176248	0.173928706	0.156961901	0.203786152	-0.320998076	-0.410531076	0.53378582	0.190672294	0.192515694	0.29867174	0.372845843	0.355174173	0.09066732	0.875019322	0.959789324	Bacteria.Firmicutes.Clostridia.Clostridiales.Ruminococcaceae.Ruminococcaceae.UCG.003	DCAKD
14072	ENSG00000173113	rs953778	0.433939677	0.278458097	0.633878634	0.515951267	0.133076387	-0.252570621	-0.129156598	-0.262969751	0.169034427	0.231124229	0.269922072	0.402639616	0.423896598	0.177028765	0.924088825	0.986597903	Bacteria.Firmicutes.Clostridia.Clostridiales.Ruminococcaceae.Ruminococcaceae.UCG.003	TRMT112
14073	ENSG00000173156	rs114895445	0.668301197	0.067736993	0.78225487	0.756044195	0.063357029	-0.552572994	0.066191462	-0.163272815	0.14720229	0.297520817	0.238517994	0.523354932	0.509468313	0.070782022	0.933776632	0.995419257	Bacteria.Firmicutes.Clostridia.Clostridiales.Ruminococcaceae.Ruminococcaceae.UCG.003	RHOD
14074	ENSG00000173166	rs116096182	0.583457241	0.435051622	0.93089819	0.889944682	-0.169558871	0.188022745	-0.042222877	-0.047928856	0.307699105	0.239409006	0.485061728	0.345036656	0.481055608	0.235881928	0.943568274	0.998766064	Bacteria.Firmicutes.Clostridia.Clostridiales.Ruminococcaceae.Ruminococcaceae.UCG.003	RAPH1
14075	ENSG00000173213	rs985751616	0.102466395	0.001852247	0.339718138	0.364744017	-0.273122722	0.902696129	-0.267228657	0.412485546	0.164927787	0.278282076	0.277875515	0.451960478	0.217320071	0.006191909	0.889014048	0.96052101	Bacteria.Firmicutes.Clostridia.Clostridiales.Ruminococcaceae.Ruminococcaceae.UCG.003	TUBB8B
14076	ENSG00000173214	rs145787392	0.000115129	0.000148754	0.218677431	0.315899355	1.027698884	-0.702745108	-0.560260253	0.298421897	0.250595165	0.174543035	0.451140291	0.295292252	0.002964381	0.000987917	0.875019322	0.959789324	Bacteria.Firmicutes.Clostridia.Clostridiales.Ruminococcaceae.Ruminococcaceae.UCG.003	MFSD4B
14077	ENSG00000173218	rs10801914	0.001347919	0.002129482	0.373679033	0.627538408	0.845550772	-0.566888951	-0.400931498	0.147956013	0.252555344	0.177292533	0.447628223	0.303516257	0.016822876	0.006784755	0.899169451	0.995419257	Bacteria.Firmicutes.Clostridia.Clostridiales.Ruminococcaceae.Ruminococcaceae.UCG.003	VANGL1
14078	ENSG00000173221	rs871775	0.562737147	0.494480925	0.523936949	0.95164223	0.094547852	-0.153610618	-0.170393024	-0.023553109	0.162531609	0.223591703	0.265948815	0.386905425	0.474477742	0.255407825	0.911341112	0.9992187	Bacteria.Firmicutes.Clostridia.Clostridiales.Ruminococcaceae.Ruminococcaceae.UCG.003	GLRX
14079	ENSG00000173226	rs76808446	0.235936812	0.000634503	0.300131925	0.690099436	-0.161903787	0.883233374	-0.228260552	-0.176009523	0.135359692	0.246179514	0.218566349	0.439500913	0.323040647	0.002941924	0.881482288	0.995419257	Bacteria.Firmicutes.Clostridia.Clostridiales.Ruminococcaceae.Ruminococcaceae.UCG.003	IQCB1
14080	ENSG00000173227	rs56016006	0.158773051	0.022318586	0.720782085	0.526784266	0.268830606	-0.458512907	-0.103259817	0.266771237	0.188608905	0.195947278	0.287675975	0.419256681	0.270634958	0.034339446	0.929154105	0.989172838	Bacteria.Firmicutes.Clostridia.Clostridiales.Ruminococcaceae.Ruminococcaceae.UCG.003	SYT12
14081	ENSG00000173253	rs12002058	0.796745278	0.193001184	0.014411005	0.007003881	-0.037446908	0.405813216	-0.61476555	1.230381826	0.14480383	0.308561454	0.244607911	0.441997389	0.548275888	0.140339924	0.758842211	0.580024269	Bacteria.Firmicutes.Clostridia.Clostridiales.Ruminococcaceae.Ruminococcaceae.UCG.003	DMRT2
14082	ENSG00000173409	rs11122177	0.258864696	0.29491425	0.156620891	0.640113778	0.267374543	-0.234740035	-0.474858893	0.170339877	0.234767026	0.222336197	0.331408887	0.362652646	0.338532663	0.183695534	0.875019322	0.995419257	Bacteria.Firmicutes.Clostridia.Clostridiales.Ruminococcaceae.Ruminococcaceae.UCG.003	ARV1
14083	ENSG00000173451	rs7298382	0.835572976	0.187913105	0.136663357	0.968282251	0.032424421	0.339092345	-0.397447937	-0.015924857	0.155601374	0.254849505	0.263789868	0.398980077	0.557243623	0.137847574	0.875019322	0.9992187	Bacteria.Firmicutes.Clostridia.Clostridiales.Ruminococcaceae.Ruminococcaceae.UCG.003	THAP2
14084	ENSG00000173457	rs1059440	0.406157582	0.097057062	0.837816306	0.073305409	-0.147773749	0.447586549	0.054957363	-0.796505965	0.176757629	0.265910567	0.267436243	0.437658638	0.411497127	0.08881249	0.936203076	0.929006421	Bacteria.Firmicutes.Clostridia.Clostridiales.Ruminococcaceae.Ruminococcaceae.UCG.003	PPP1R14B
14085	ENSG00000173467	rs1563780	0.544127355	0.478391017	0.613434462	0.823195217	0.156124272	-0.139511836	-0.211507673	-0.069880086	0.256050392	0.195682987	0.416691725	0.311508722	0.468703591	0.24986087	0.92307009	0.995419257	Bacteria.Firmicutes.Clostridia.Clostridiales.Ruminococcaceae.Ruminococcaceae.UCG.003	AGR3
14086	ENSG00000173480	rs8112882	0.734256036	0.575578999	0.374670908	0.213268338	-0.066827002	0.11294026	0.264661117	-0.397376856	0.196026761	0.200728892	0.29610418	0.316190157	0.528675705	0.283947962	0.899169451	0.959789324	Bacteria.Firmicutes.Clostridia.Clostridiales.Ruminococcaceae.Ruminococcaceae.UCG.003	ZNF417
14087	ENSG00000173535	rs10081591	0.39956254	0.33373411	0.379248687	0.345819374	-0.328527906	0.231531333	0.528216923	-0.360979949	0.38746426	0.237771865	0.596703055	0.380170272	0.408624134	0.199877144	0.899169451	0.959789324	Bacteria.Firmicutes.Clostridia.Clostridiales.Ruminococcaceae.Ruminococcaceae.UCG.003	TNFRSF10C
14088	ENSG00000173540	rs11720705	0.380000308	0.454587384	0.57336175	0.849355347	0.434477254	-0.208698746	-0.450121513	0.087861975	0.491588838	0.27744018	0.795368527	0.460762869	0.40109711	0.242427754	0.915902176	0.996115968	Bacteria.Firmicutes.Clostridia.Clostridiales.Ruminococcaceae.Ruminococcaceae.UCG.003	GMPPB
14089	ENSG00000173545	rs27453	0.363986212	0.405282573	0.328190773	0.929440167	-0.124702593	0.373451424	-0.240842214	0.047386741	0.13641959	0.445862939	0.244494307	0.533106691	0.391460861	0.225552024	0.881482288	0.9992187	Bacteria.Firmicutes.Clostridia.Clostridiales.Ruminococcaceae.Ruminococcaceae.UCG.003	ZNF622
14090	ENSG00000173578	rs1491959	0.816161254	0.604643578	0.629910608	0.905359596	-0.047086124	0.098309491	-0.159168536	0.037052138	0.201726676	0.188972897	0.328786122	0.310446053	0.552778235	0.29362027	0.924088825	0.998766064	Bacteria.Firmicutes.Clostridia.Clostridiales.Ruminococcaceae.Ruminococcaceae.UCG.003	XCR1
14091	ENSG00000173638	rs28434474	0.17192462	0.03200872	0.514284531	0.589465228	-0.249105598	0.508172638	0.18545332	-0.202333986	0.180375175	0.231965993	0.282824539	0.373130474	0.280145178	0.044083053	0.906456306	0.995419257	Bacteria.Firmicutes.Clostridia.Clostridiales.Ruminococcaceae.Ruminococcaceae.UCG.003	SLC19A1
14092	ENSG00000173660	rs76771627	0.708709536	0.923263229	0.21489965	0.756436451	0.057407479	-0.030677968	-0.322445103	-0.160664516	0.153002104	0.317271901	0.257493436	0.515851493	0.520239067	0.37679441	0.875019322	0.995419257	Bacteria.Firmicutes.Clostridia.Clostridiales.Ruminococcaceae.Ruminococcaceae.UCG.003	UQCRH
14093	ENSG00000173715	rs35287213	0.44373161	0.003899271	0.61142761	0.784472152	0.103843154	-0.931977029	0.11943543	-0.110091086	0.13476744	0.311529214	0.233972971	0.400896929	0.427682078	0.010574622	0.922463302	0.995419257	Bacteria.Firmicutes.Clostridia.Clostridiales.Ruminococcaceae.Ruminococcaceae.UCG.003	C11orf80
14094	ENSG00000173805	rs7216154	0.027110949	0.037915552	0.218792239	0.642380765	0.552602635	-0.356013338	-0.508573342	0.129329716	0.244487894	0.168062528	0.409623529	0.277223214	0.111874146	0.048781386	0.875019322	0.995419257	Bacteria.Firmicutes.Clostridia.Clostridiales.Ruminococcaceae.Ruminococcaceae.UCG.003	HAP1
14095	ENSG00000173818	rs79141424	0.960659337	0.743769952	0.815413031	0.546576195	0.007139172	-0.121135832	0.055477604	-0.303447171	0.144185357	0.369047482	0.236696096	0.500716457	0.59180071	0.332158815	0.935017739	0.990890003	Bacteria.Firmicutes.Clostridia.Clostridiales.Ruminococcaceae.Ruminococcaceae.UCG.003	ENDOV
14096	ENSG00000173898	rs508996	0.499181578	0.50969808	0.62445515	0.650425721	0.231025115	-0.139027896	-0.31242624	0.175743709	0.339980245	0.209724269	0.635202338	0.386040413	0.453209193	0.260922777	0.924088825	0.995419257	Bacteria.Firmicutes.Clostridia.Clostridiales.Ruminococcaceae.Ruminococcaceae.UCG.003	SPTBN2
14097	ENSG00000173917	rs1042815	0.325461542	0.167016921	0.381326373	0.494739741	-0.274244961	0.268401177	-0.39317324	0.220335628	0.27682583	0.192091836	0.446102971	0.320908001	0.371457599	0.127319148	0.899169451	0.979880441	Bacteria.Firmicutes.Clostridia.Clostridiales.Ruminococcaceae.Ruminococcaceae.UCG.003	HOXB2
14098	ENSG00000173950	rs1832666	0.009469607	0.000530861	0.392854456	0.733188179	0.432452083	-0.672902649	-0.225895127	-0.117275506	0.1618006	0.184701537	0.262642091	0.34257738	0.059727655	0.002626681	0.899169451	0.995419257	Bacteria.Firmicutes.Clostridia.Clostridiales.Ruminococcaceae.Ruminococcaceae.UCG.003	XXYLT1
14099	ENSG00000173992	rs503250	0.340454468	0.417312622	0.909829731	0.894477969	-0.239269549	0.153989008	-0.049334886	-0.040475779	0.249184774	0.188661997	0.433947304	0.303980734	0.379960204	0.229765473	0.941181146	0.998766064	Bacteria.Firmicutes.Clostridia.Clostridiales.Ruminococcaceae.Ruminococcaceae.UCG.003	CCS
14100	ENSG00000174007	rs11919448	0.35152419	0.479703743	0.973359307	0.572440898	0.176306217	-0.143984659	-0.010515096	-0.185578756	0.187904644	0.202562956	0.313675232	0.327131363	0.385365929	0.250196696	0.944493337	0.993954297	Bacteria.Firmicutes.Clostridia.Clostridiales.Ruminococcaceae.Ruminococcaceae.UCG.003	CEP19
14101	ENSG00000174080	rs618838	0.20304005	0.15108417	0.72345694	0.742822773	-0.315024967	0.291731104	0.123221592	-0.103354571	0.245021837	0.200839454	0.346756457	0.313672873	0.300842489	0.120086504	0.929154105	0.995419257	Bacteria.Firmicutes.Clostridia.Clostridiales.Ruminococcaceae.Ruminococcaceae.UCG.003	CTSF
14102	ENSG00000174106	rs2030121	0.134343304	0.254848662	0.644524788	0.753742297	0.449353969	-0.262748268	-0.224677278	-0.124971409	0.296445411	0.228746417	0.484731578	0.396712769	0.249311584	0.166586277	0.924088825	0.995419257	Bacteria.Firmicutes.Clostridia.Clostridiales.Ruminococcaceae.Ruminococcaceae.UCG.003	LEMD3
14103	ENSG00000174132	rs9327206	0.287941417	0.020229169	0.16185248	0.166866286	0.158045417	-0.44498058	-0.354151846	0.461039261	0.147528275	0.186996595	0.250334223	0.329842009	0.355164183	0.03226889	0.875019322	0.959789324	Bacteria.Firmicutes.Clostridia.Clostridiales.Ruminococcaceae.Ruminococcaceae.UCG.003	FAM174A
14104	ENSG00000174137	rs3134867	0.189571308	0.114709443	0.311932658	0.41591496	0.641986038	-0.447792515	0.717123697	-0.340871137	0.484330491	0.280133592	0.703765364	0.416366498	0.293929268	0.099769758	0.881482288	0.966674537	Bacteria.Firmicutes.Clostridia.Clostridiales.Ruminococcaceae.Ruminococcaceae.UCG.003	FAM53A
14105	ENSG00000174177	rs11862024	0.920843133	0.443137039	0.412117443	0.945313421	0.017662075	0.211894799	-0.275468826	-0.02731184	0.177058815	0.274636621	0.333739343	0.396658743	0.582638335	0.238620721	0.899169451	0.9992187	Bacteria.Firmicutes.Clostridia.Clostridiales.Ruminococcaceae.Ruminococcaceae.UCG.003	CTU2
14106	ENSG00000174227	rs4365672	0.656965504	0.337697987	0.178293078	0.396309069	-0.072989167	0.267516141	-0.3504735	0.328446477	0.163606135	0.277005366	0.257602145	0.384691909	0.506029277	0.201042483	0.875019322	0.966674537	Bacteria.Firmicutes.Clostridia.Clostridiales.Ruminococcaceae.Ruminococcaceae.UCG.003	PIGG
14107	ENSG00000174276	rs971297283	0.360911529	0.590712572	0.632480838	0.769677006	-0.165407393	0.186409437	0.143405333	0.154472663	0.179786254	0.344921386	0.298467825	0.52540895	0.39038672	0.288933626	0.924088825	0.995419257	Bacteria.Firmicutes.Clostridia.Clostridiales.Ruminococcaceae.Ruminococcaceae.UCG.003	ZNHIT2
14108	ENSG00000174306	rs6072336	0.328894461	0.245837102	0.912115739	0.884319912	-0.241862564	0.24173218	-0.046052317	0.049491636	0.245890209	0.20644455	0.415656201	0.338846601	0.373065491	0.163484824	0.941181146	0.998447031	Bacteria.Firmicutes.Clostridia.Clostridiales.Ruminococcaceae.Ruminococcaceae.UCG.003	ZHX3
14109	ENSG00000174327	rs33979567	0.011296989	0.00026745	0.326348757	0.297814181	-0.438853001	0.868142562	0.253410814	-0.463124035	0.168369585	0.225367998	0.256268611	0.441315859	0.063613536	0.0015371	0.881482288	0.959789324	Bacteria.Firmicutes.Clostridia.Clostridiales.Ruminococcaceae.Ruminococcaceae.UCG.003	SLC16A13
14110	ENSG00000174446	rs57583621	0.402926771	0.738745015	0.13387954	0.611979618	0.133797105	-0.096790559	-0.408084594	-0.191538643	0.158937238	0.288993126	0.268893256	0.37580583	0.409767206	0.330903691	0.875019322	0.995419257	Bacteria.Firmicutes.Clostridia.Clostridiales.Ruminococcaceae.Ruminococcaceae.UCG.003	SNAPC5
14111	ENSG00000174501	rs6740563	0.051044718	0.003327877	0.94113922	0.805731866	-0.408486914	0.564023687	0.024180076	-0.08175248	0.205551426	0.185147046	0.326229471	0.331080733	0.155009053	0.009544707	0.943568274	0.995419257	Bacteria.Firmicutes.Clostridia.Clostridiales.Ruminococcaceae.Ruminococcaceae.UCG.003	ANKRD36C
14112	ENSG00000174564	rs108858	0.722757467	0.535817203	0.333755379	0.501110592	-0.131504494	0.165305519	-0.528088317	0.265562287	0.369090669	0.26558968	0.54234607	0.392574732	0.525300444	0.269334358	0.882618569	0.983066876	Bacteria.Firmicutes.Clostridia.Clostridiales.Ruminococcaceae.Ruminococcaceae.UCG.003	IL20RB
14113	ENSG00000174574	rs12043492	0.524830789	0.642229694	0.302131541	0.994279849	0.143825379	-0.091197649	-0.354755427	0.002377911	0.224967917	0.195396773	0.341108625	0.330430011	0.462069656	0.304175414	0.881482288	0.9992187	Bacteria.Firmicutes.Clostridia.Clostridiales.Ruminococcaceae.Ruminococcaceae.UCG.003	AKIRIN1
14114	ENSG00000174586	rs4801266	0.131894534	0.012874412	0.606681691	0.195674519	0.321724048	-0.538188308	-0.171457734	0.412807907	0.21088748	0.210500473	0.331452468	0.315791089	0.246570883	0.023987562	0.922463302	0.959789324	Bacteria.Firmicutes.Clostridia.Clostridiales.Ruminococcaceae.Ruminococcaceae.UCG.003	ZNF497
14115	ENSG00000174600	rs11113828	0.343357242	0.577900985	0.345684545	0.82001021	0.205119438	-0.123845561	-0.325974219	0.079387136	0.214916831	0.221459291	0.343206974	0.347517951	0.381755846	0.284717469	0.892328328	0.995419257	Bacteria.Firmicutes.Clostridia.Clostridiales.Ruminococcaceae.Ruminococcaceae.UCG.003	CMKLR1
14116	ENSG00000174606	rs12568153	0.471110778	0.650699296	0.118748749	0.296158763	0.271783067	-0.107928896	-1.018540027	0.407525151	0.374954737	0.237276942	0.644397786	0.386995543	0.44164923	0.306631794	0.875019322	0.959789324	Bacteria.Firmicutes.Clostridia.Clostridiales.Ruminococcaceae.Ruminococcaceae.UCG.003	ANGEL2
14117	ENSG00000174607	rs55797762	0.143148952	0.141874895	0.205837394	0.273020376	0.462319375	-0.354092223	-0.659739404	0.429883362	0.31199571	0.23818483	0.51635638	0.388910928	0.257653869	0.115343503	0.875019322	0.959789324	Bacteria.Firmicutes.Clostridia.Clostridiales.Ruminococcaceae.Ruminococcaceae.UCG.003	UGT8
14118	ENSG00000174640	rs4854795	0.2552446	0.238007425	0.118704692	0.086855305	0.419028309	-0.311812465	0.912483469	-0.7006321	0.365109613	0.261856948	0.5772289	0.403100213	0.337082314	0.160202991	0.875019322	0.953640951	Bacteria.Firmicutes.Clostridia.Clostridiales.Ruminococcaceae.Ruminococcaceae.UCG.003	SLCO2A1
14119	ENSG00000174652	rs6512130	0.003163914	0.000871052	0.110440868	0.173147666	-0.510800657	0.604104674	-0.428459671	0.338071679	0.166727677	0.173191358	0.264814726	0.245503158	0.029329317	0.003708258	0.875019322	0.959789324	Bacteria.Firmicutes.Clostridia.Clostridiales.Ruminococcaceae.Ruminococcaceae.UCG.003	ZNF266
14120	ENSG00000174695	rs1366564	0.31771533	0.527263035	0.138214731	0.66474546	0.275782092	-0.113298788	-0.669414514	0.137193075	0.273923687	0.178267022	0.446082589	0.31514951	0.367793149	0.266677864	0.875019322	0.995419257	Bacteria.Firmicutes.Clostridia.Clostridiales.Ruminococcaceae.Ruminococcaceae.UCG.003	TMEM167A
14121	ENSG00000174720	rs13136737	0.781642937	0.819297542	0.46797891	0.779782732	0.064937298	0.04319608	-0.276451406	-0.083138339	0.23332553	0.188332175	0.378705285	0.296132696	0.545078152	0.351896189	0.901732804	0.995419257	Bacteria.Firmicutes.Clostridia.Clostridiales.Ruminococcaceae.Ruminococcaceae.UCG.003	LARP7
14122	ENSG00000174775	rs75142770	0.022029382	0.001660616	0.004725181	0.005200499	0.417066445	-0.698293472	-0.80486279	0.981953276	0.17783339	0.212905514	0.275221083	0.339712767	0.098706307	0.005691357	0.758842211	0.56701248	Bacteria.Firmicutes.Clostridia.Clostridiales.Ruminococcaceae.Ruminococcaceae.UCG.003	HRAS
14123	ENSG00000174780	rs55915354	0.068093324	0.052658552	0.28032781	0.783055372	0.297515042	-0.554705834	-0.28837551	-0.110256086	0.160403324	0.281114711	0.26492624	0.398807618	0.178811843	0.059611229	0.87667254	0.995419257	Bacteria.Firmicutes.Clostridia.Clostridiales.Ruminococcaceae.Ruminococcaceae.UCG.003	SRP72
14124	ENSG00000174808	rs2278862	0.383026458	0.429873724	0.294032311	0.798917286	0.164703962	-0.184607595	-0.318609191	-0.091874481	0.187549339	0.23241853	0.301218302	0.359195327	0.402870412	0.234264531	0.881482288	0.995419257	Bacteria.Firmicutes.Clostridia.Clostridiales.Ruminococcaceae.Ruminococcaceae.UCG.003	BTC
14125	ENSG00000174827	rs9441166	0.00012415	3.71E-07	0.250214652	0.126759289	0.742558093	-0.856333113	-0.383674379	0.43254156	0.182040879	0.151585942	0.330744416	0.279685761	0.003041939	9.08E-06	0.875019322	0.959789324	Bacteria.Firmicutes.Clostridia.Clostridiales.Ruminococcaceae.Ruminococcaceae.UCG.003	PDZK1
14126	ENSG00000174837	rs449297	0.769073214	0.80076389	0.682067651	0.40784173	-0.059373643	0.055772502	-0.127902504	0.25981576	0.201404236	0.220115983	0.310849645	0.311898762	0.541411503	0.348808529	0.926518861	0.966674537	Bacteria.Firmicutes.Clostridia.Clostridiales.Ruminococcaceae.Ruminococcaceae.UCG.003	ADGRE1
14127	ENSG00000174840	rs113175072	0.027137728	0.039346268	0.038751509	0.294957564	0.502898943	-0.442803933	-0.669696477	0.333487436	0.222537793	0.210628622	0.317556786	0.315894284	0.111874146	0.049657509	0.866604658	0.959789324	Bacteria.Firmicutes.Clostridia.Clostridiales.Ruminococcaceae.Ruminococcaceae.UCG.003	PDE12
14128	ENSG00000174915	rs7482616	0.070777341	0.06673752	0.650307429	0.391089565	-0.488642052	0.438394929	0.21081973	-0.292710379	0.266062524	0.235161351	0.462920661	0.339053103	0.181684614	0.070129954	0.924088825	0.966674537	Bacteria.Firmicutes.Clostridia.Clostridiales.Ruminococcaceae.Ruminococcaceae.UCG.003	PTDSS2
14129	ENSG00000174989	rs60940473	0.014624157	0.000988629	0.066482584	0.076693653	0.375401206	-1.38178478	-0.488318678	0.983074337	0.149706721	0.400774335	0.261689557	0.546651655	0.076188986	0.004058495	0.866604658	0.929006421	Bacteria.Firmicutes.Clostridia.Clostridiales.Ruminococcaceae.Ruminococcaceae.UCG.003	FBXW8
14130	ENSG00000174996	rs2276036	0.641447584	0.385239741	0.847807442	0.426862256	0.082692223	-0.280992508	0.056626559	-0.401515856	0.176757123	0.321469279	0.293901223	0.50220174	0.50035432	0.218548787	0.937993421	0.967349902	Bacteria.Firmicutes.Clostridia.Clostridiales.Ruminococcaceae.Ruminococcaceae.UCG.003	KLC2
14131	ENSG00000175104	rs7111402	0.12463453	0.035712746	0.409829131	0.560418026	0.284993896	-0.620244826	-0.237534954	0.271062428	0.183229258	0.289280046	0.286369911	0.463207172	0.241719841	0.047142206	0.899169451	0.992159425	Bacteria.Firmicutes.Clostridia.Clostridiales.Ruminococcaceae.Ruminococcaceae.UCG.003	TRAF6
14132	ENSG00000175106	rs190206	0.339191407	0.066240015	0.996299182	0.90752663	0.145999921	-0.276227151	0.001067082	-0.030892803	0.151650174	0.147894293	0.229189003	0.264933938	0.379165652	0.069708245	0.94613179	0.998902975	Bacteria.Firmicutes.Clostridia.Clostridiales.Ruminococcaceae.Ruminococcaceae.UCG.003	TVP23C
14133	ENSG00000175164	rs975381715	8.46E-05	5.91E-07	0.402969503	0.136023875	1.040741239	-0.878937971	-0.319349925	0.40094974	0.248388404	0.158953793	0.379389606	0.26567282	0.002437351	1.30E-05	0.899169451	0.959789324	Bacteria.Firmicutes.Clostridia.Clostridiales.Ruminococcaceae.Ruminococcaceae.UCG.003	ABO
14134	ENSG00000175166	rs2272475	0.389185334	0.969748758	0.867232664	0.183330242	0.155647178	-0.007687154	-0.055366698	-0.432489368	0.179562725	0.201934701	0.329903598	0.321628861	0.405528761	0.388248695	0.940484979	0.959789324	Bacteria.Firmicutes.Clostridia.Clostridiales.Ruminococcaceae.Ruminococcaceae.UCG.003	PSMD2
14135	ENSG00000175183	rs12581499	0.667731597	0.360967715	0.323327305	0.10279702	-0.085534052	0.169546428	-0.283598591	0.503263281	0.198365044	0.184306795	0.284998193	0.304198828	0.509468313	0.208987793	0.881482288	0.959789324	Bacteria.Firmicutes.Clostridia.Clostridiales.Ruminococcaceae.Ruminococcaceae.UCG.003	CSRP2
14136	ENSG00000175198	rs1885857	0.588340295	0.270166251	0.167150587	0.059936018	0.102241439	-0.23525613	-0.403662575	0.724309721	0.187977019	0.211558549	0.28898929	0.378394188	0.482356178	0.173636582	0.875019322	0.901375402	Bacteria.Firmicutes.Clostridia.Clostridiales.Ruminococcaceae.Ruminococcaceae.UCG.003	PCCA
14137	ENSG00000175221	rs56283881	0.860682905	0.626250272	0.673314256	0.849447195	-0.029321424	-0.117883429	0.119429377	-0.066403307	0.166417802	0.240921693	0.282011858	0.348445109	0.565999259	0.299646378	0.925875933	0.996115968	Bacteria.Firmicutes.Clostridia.Clostridiales.Ruminococcaceae.Ruminococcaceae.UCG.003	MED16
14138	ENSG00000175224	rs56349329	0.580896239	0.125443392	0.349148462	0.181535235	0.088668741	-0.490402739	-0.252832398	0.624089003	0.159816595	0.315980119	0.268130851	0.462188829	0.480531589	0.106323329	0.892328328	0.959789324	Bacteria.Firmicutes.Clostridia.Clostridiales.Ruminococcaceae.Ruminococcaceae.UCG.003	ATG13
14139	ENSG00000175287	rs57294583	0.091285055	0.02293892	0.852121577	0.652677815	0.317316866	-0.371330312	0.058785906	-0.122749794	0.185169262	0.159447996	0.314120669	0.271508991	0.208184404	0.034927743	0.939860289	0.995419257	Bacteria.Firmicutes.Clostridia.Clostridiales.Ruminococcaceae.Ruminococcaceae.UCG.003	PHYHD1
14140	ENSG00000175329	rs4820177	0.067129738	0.0041693	0.254386043	0.11685725	0.322644409	-0.439197196	0.322146674	-0.453237549	0.173326455	0.147962248	0.280182466	0.285248362	0.176894992	0.011042759	0.875019322	0.959789324	Bacteria.Firmicutes.Clostridia.Clostridiales.Ruminococcaceae.Ruminococcaceae.UCG.003	ISX
14141	ENSG00000175356	rs71476814	0.201789279	0.139802593	0.577382583	0.735891916	-0.178596376	0.387954402	0.123424573	-0.119308291	0.138520478	0.259582479	0.22040527	0.352227205	0.30058822	0.114154278	0.915902176	0.995419257	Bacteria.Firmicutes.Clostridia.Clostridiales.Ruminococcaceae.Ruminococcaceae.UCG.003	SCUBE2
14142	ENSG00000175376	rs1047464	0.827190657	0.652600204	0.63190551	0.286623394	0.050138814	-0.100018485	0.166910076	-0.425409607	0.228762262	0.221176863	0.346800591	0.396006936	0.555086697	0.307333727	0.924088825	0.959789324	Bacteria.Firmicutes.Clostridia.Clostridiales.Ruminococcaceae.Ruminococcaceae.UCG.003	EIF1AD
14143	ENSG00000175390	rs4076921	0.175986552	0.006100271	0.643732266	0.057073304	-0.204867195	0.771944132	0.126371194	-0.867242579	0.149768935	0.272427599	0.27198789	0.447809359	0.28258969	0.014251593	0.924088825	0.901375402	Bacteria.Firmicutes.Clostridia.Clostridiales.Ruminococcaceae.Ruminococcaceae.UCG.003	EIF3F
14144	ENSG00000175455	rs35050482	0.001953583	0.003549561	0.139908258	0.481811485	0.608064883	-0.439929213	-0.442650386	0.164339017	0.188479028	0.145471946	0.296260205	0.232315773	0.020970645	0.009951317	0.875019322	0.9794223	Bacteria.Firmicutes.Clostridia.Clostridiales.Ruminococcaceae.Ruminococcaceae.UCG.003	CCDC14
14145	ENSG00000175536	rs601904	0.048001951	0.015784975	0.251097601	0.379431328	-0.564420053	0.479803724	-0.445710474	0.250709485	0.280136021	0.19363844	0.384946193	0.283324494	0.149232056	0.02778237	0.875019322	0.966674537	Bacteria.Firmicutes.Clostridia.Clostridiales.Ruminococcaceae.Ruminococcaceae.UCG.003	LIPT2
14146	ENSG00000175567	rs632862	0.006330326	0.00079766	0.079732938	0.034540204	-0.553903566	0.736743917	0.505694219	-0.781418733	0.196401655	0.209544669	0.284149852	0.362039419	0.045648171	0.003505676	0.868238877	0.837310182	Bacteria.Firmicutes.Clostridia.Clostridiales.Ruminococcaceae.Ruminococcaceae.UCG.003	UCP2
14147	ENSG00000175575	rs2511266	0.697056255	0.558623532	0.962589821	0.553016078	0.087075279	-0.114720627	-0.017894638	-0.204938701	0.22269865	0.195145167	0.380071535	0.343685166	0.516926364	0.277801565	0.943568274	0.990890003	Bacteria.Firmicutes.Clostridia.Clostridiales.Ruminococcaceae.Ruminococcaceae.UCG.003	PAAF1
14148	ENSG00000175581	rs7125433	0.0428525	0.000188276	0.93527874	0.114059052	-0.35683214	0.815914941	0.022035883	-0.664495575	0.172797847	0.206207895	0.270327696	0.414940474	0.141070085	0.001187082	0.943568274	0.959789324	Bacteria.Firmicutes.Clostridia.Clostridiales.Ruminococcaceae.Ruminococcaceae.UCG.003	MRPL48
14149	ENSG00000175634	rs10274	0.989736118	0.736261598	0.943065934	0.912359969	-0.002969674	-0.075205658	-0.025661829	-0.039943818	0.229974625	0.222349026	0.357958742	0.361531344	0.600149567	0.330321722	0.943568274	0.9992187	Bacteria.Firmicutes.Clostridia.Clostridiales.Ruminococcaceae.Ruminococcaceae.UCG.003	RPS6KB2
14150	ENSG00000175643	rs58330032	0.294006862	0.533808038	0.664070386	0.085820167	0.174664016	-0.168007871	-0.114207569	-0.885569207	0.165121419	0.26860306	0.261786619	0.507789114	0.356946836	0.268572628	0.924088825	0.953640951	Bacteria.Firmicutes.Clostridia.Clostridiales.Ruminococcaceae.Ruminococcaceae.UCG.003	RMI2
14151	ENSG00000175707	rs3010110	0.75420426	0.914083293	0.925105711	0.844149036	-0.055208488	0.024457157	-0.025164127	0.074273605	0.175596033	0.225819922	0.266670121	0.37632746	0.535193903	0.374835307	0.943568274	0.995426447	Bacteria.Firmicutes.Clostridia.Clostridiales.Ruminococcaceae.Ruminococcaceae.UCG.003	KDF1
14152	ENSG00000175727	rs10744177	0.020544324	0.002774619	0.301273468	0.175103968	0.447296626	-0.537102801	0.295468564	-0.350923365	0.188461377	0.172788838	0.283594488	0.256012684	0.094465399	0.008359009	0.881482288	0.959789324	Bacteria.Firmicutes.Clostridia.Clostridiales.Ruminococcaceae.Ruminococcaceae.UCG.003	MLXIP
14153	ENSG00000175792	rs11711710	0.326900801	0.561779142	0.10000995	0.383869987	0.181582637	-0.189062885	-0.473267268	0.492158248	0.183841616	0.324209224	0.283695858	0.561423923	0.372009441	0.27861184	0.875019322	0.966674537	Bacteria.Firmicutes.Clostridia.Clostridiales.Ruminococcaceae.Ruminococcaceae.UCG.003	RUVBL1
14154	ENSG00000175806	rs4418343	0.708284438	0.288807188	0.165010444	0.054823387	0.07940619	-0.224473608	-0.474912426	0.726161826	0.211309438	0.209915846	0.338259477	0.37144329	0.520239067	0.181175442	0.875019322	0.892694479	Bacteria.Firmicutes.Clostridia.Clostridiales.Ruminococcaceae.Ruminococcaceae.UCG.003	MSRA
14155	ENSG00000175826	rs2074218	0.271222218	0.204593835	0.894165005	0.54006383	-0.342800905	0.295812151	0.058534962	-0.203189101	0.30895669	0.230880083	0.438300797	0.329893738	0.346109174	0.145005756	0.940484979	0.990890003	Bacteria.Firmicutes.Clostridia.Clostridiales.Ruminococcaceae.Ruminococcaceae.UCG.003	CTDNEP1
14156	ENSG00000175970	rs57830821	0.601368793	0.693729924	0.266113294	0.536643125	0.098770901	-0.122005194	-0.359256148	0.32801352	0.188148744	0.308462706	0.320318037	0.528078146	0.486531867	0.320046122	0.876024827	0.989535523	Bacteria.Firmicutes.Clostridia.Clostridiales.Ruminococcaceae.Ruminococcaceae.UCG.003	UNC119B
14157	ENSG00000176022	rs190796582	0.300804077	0.016199477	0.167769336	0.045137734	0.161572947	-0.814294616	-0.354751556	0.992013353	0.154928022	0.329982854	0.254348634	0.485773476	0.359697413	0.028296113	0.875019322	0.874667337	Bacteria.Firmicutes.Clostridia.Clostridiales.Ruminococcaceae.Ruminococcaceae.UCG.003	B3GALT6
14158	ENSG00000176049	rs2436340	0.000580738	2.03E-05	0.418936721	0.127182559	-0.641398326	0.81547091	0.241341873	-0.391284315	0.177410262	0.177595755	0.296722364	0.253295431	0.009097454	0.000214312	0.899169451	0.959789324	Bacteria.Firmicutes.Clostridia.Clostridiales.Ruminococcaceae.Ruminococcaceae.UCG.003	JAKMIP2
14159	ENSG00000176087	rs6550	0.269588072	0.086073481	0.05797311	0.000630555	-0.182749874	0.326354657	0.545367102	-1.135499517	0.164141191	0.187287754	0.282651157	0.316320738	0.345415404	0.082236706	0.866604658	0.425270537	Bacteria.Firmicutes.Clostridia.Clostridiales.Ruminococcaceae.Ruminococcaceae.UCG.003	SLC35A4
14160	ENSG00000176092	rs12031946	0.626714816	0.116195773	0.741269838	0.825075386	0.072759231	-0.430625903	0.078991861	-0.089543026	0.148900848	0.27051815	0.238240907	0.403525146	0.49653529	0.10030587	0.932138087	0.995419257	Bacteria.Firmicutes.Clostridia.Clostridiales.Ruminococcaceae.Ruminococcaceae.UCG.003	CRYBG2
14161	ENSG00000176101	rs3087779	0.969847333	0.85280263	0.458439014	0.464252664	0.006975254	-0.039694549	-0.20862707	0.325453982	0.183833037	0.213099652	0.279737645	0.442107585	0.594089182	0.359776724	0.901732804	0.976994848	Bacteria.Firmicutes.Clostridia.Clostridiales.Ruminococcaceae.Ruminococcaceae.UCG.003	SSNA1
14162	ENSG00000176102	rs12808633	0.692321265	0.06953436	0.287938049	0.686158663	-0.070560587	0.442798277	-0.293111935	-0.205705533	0.177535129	0.24000751	0.273604856	0.506839261	0.516280383	0.072005591	0.881482288	0.995419257	Bacteria.Firmicutes.Clostridia.Clostridiales.Ruminococcaceae.Ruminococcaceae.UCG.003	CSTF3
14163	ENSG00000176105	rs111542039	0.57460342	0.851755878	0.324952046	0.556142293	0.08971894	0.061068289	-0.257065417	-0.332244906	0.159050171	0.325501913	0.259209478	0.56160796	0.478439496	0.359436604	0.881482288	0.991292799	Bacteria.Firmicutes.Clostridia.Clostridiales.Ruminococcaceae.Ruminococcaceae.UCG.003	YES1
14164	ENSG00000176108	rs56239087	0.681146309	0.779540111	0.74156394	0.226176937	-0.070723065	-0.072450527	-0.091746379	0.441973719	0.171356673	0.257771789	0.277035625	0.361777376	0.512715276	0.34290673	0.932138087	0.959789324	Bacteria.Firmicutes.Clostridia.Clostridiales.Ruminococcaceae.Ruminococcaceae.UCG.003	CHMP6
14165	ENSG00000176125	rs3087504	0.044367199	0.03478676	0.10037136	0.505197989	0.414280449	-0.403981753	-0.564313297	0.201557856	0.202113939	0.187432756	0.338640245	0.300834533	0.144275053	0.046494894	0.875019322	0.983066876	Bacteria.Firmicutes.Clostridia.Clostridiales.Ruminococcaceae.Ruminococcaceae.UCG.003	UFSP1
14166	ENSG00000176148	rs10767986	0.020085309	0.009285917	0.275848702	0.212813419	-0.723324356	0.515807022	0.680480847	-0.456800037	0.303601415	0.192462504	0.619296091	0.363107338	0.093401798	0.019165463	0.87667254	0.959789324	Bacteria.Firmicutes.Clostridia.Clostridiales.Ruminococcaceae.Ruminococcaceae.UCG.003	TCP11L1
14167	ENSG00000176209	rs2974348	0.006708176	0.001407315	0.043630147	0.0329549	0.699580872	-0.603354432	-0.8171442	0.581138464	0.249910523	0.180972192	0.397227352	0.266775625	0.047063562	0.005042993	0.866604658	0.837310182	Bacteria.Firmicutes.Clostridia.Clostridiales.Ruminococcaceae.Ruminococcaceae.UCG.003	SMIM19
14168	ENSG00000176222	rs108775	0.090680896	0.036182784	0.759037459	0.476882682	0.308394947	-0.325170739	0.081374189	-0.156489539	0.179619486	0.152056404	0.264185133	0.218742866	0.207278464	0.047427498	0.932138087	0.9794223	Bacteria.Firmicutes.Clostridia.Clostridiales.Ruminococcaceae.Ruminococcaceae.UCG.003	ZNF404
14169	ENSG00000176248	rs7019671	0.681220395	0.622925759	0.616969723	0.765398925	0.093051867	-0.092042539	-0.169133288	0.099970566	0.225513201	0.186309895	0.33656574	0.333643674	0.512715276	0.29862941	0.924038966	0.995419257	Bacteria.Firmicutes.Clostridia.Clostridiales.Ruminococcaceae.Ruminococcaceae.UCG.003	ANAPC2
14170	ENSG00000176390	rs3752019	0.361884898	0.522420078	0.218447195	0.949968966	0.158240365	-0.201563379	-0.350867968	-0.033991899	0.172347446	0.313449371	0.282387773	0.539684073	0.390622777	0.265725329	0.875019322	0.9992187	Bacteria.Firmicutes.Clostridia.Clostridiales.Ruminococcaceae.Ruminococcaceae.UCG.003	CRLF3
14171	ENSG00000176393	rs11810017	0.030731116	0.001647791	0.820098354	0.817274114	-0.379848999	0.542440911	-0.060062624	-0.063913884	0.172040676	0.165258637	0.263055833	0.275518903	0.119121066	0.005660386	0.935017739	0.995419257	Bacteria.Firmicutes.Clostridia.Clostridiales.Ruminococcaceae.Ruminococcaceae.UCG.003	RNPEP
14172	ENSG00000176399	rs2247403	0.01604828	8.80E-05	0.407091566	0.212335486	-0.352001028	0.725664777	0.184109182	-0.376019555	0.142432053	0.173655297	0.220660852	0.29857956	0.080827621	0.000647196	0.899169451	0.959789324	Bacteria.Firmicutes.Clostridia.Clostridiales.Ruminococcaceae.Ruminococcaceae.UCG.003	DMRTA1
14173	ENSG00000176410	rs1056750	0.77922661	0.733227808	0.433296182	0.695439051	-0.079240855	0.069902177	-0.360720698	0.125767984	0.281519883	0.204225137	0.457545817	0.31985757	0.545036598	0.330114624	0.899351061	0.995419257	Bacteria.Firmicutes.Clostridia.Clostridiales.Ruminococcaceae.Ruminococcaceae.UCG.003	DNAJC30
14174	ENSG00000176438	rs67609236	0.602765293	0.617031146	0.997313708	0.80669743	0.16232848	-0.101487206	0.001813575	-0.081948688	0.310413459	0.201989136	0.536631783	0.333567604	0.486531867	0.296946747	0.94613179	0.995419257	Bacteria.Firmicutes.Clostridia.Clostridiales.Ruminococcaceae.Ruminococcaceae.UCG.003	SYNE3
14175	ENSG00000176454	rs2279686	0.041188072	0.039057331	0.099350397	0.026586267	-0.466685184	0.350353209	0.608351038	-0.67808469	0.224111881	0.16639942	0.363946526	0.298934727	0.138799046	0.049459946	0.875019322	0.778421156	Bacteria.Firmicutes.Clostridia.Clostridiales.Ruminococcaceae.Ruminococcaceae.UCG.003	LPCAT4
14176	ENSG00000176463	rs4244908	0.782992378	0.47171479	0.291663665	0.555220733	-0.071783583	0.179567301	-0.436387195	0.208636828	0.259571263	0.248071977	0.41053079	0.35184434	0.545078152	0.247672442	0.881482288	0.990890003	Bacteria.Firmicutes.Clostridia.Clostridiales.Ruminococcaceae.Ruminococcaceae.UCG.003	SLCO3A1
14177	ENSG00000176473	rs4905957	0.120891034	0.09750042	0.538065781	0.638809485	-0.52996262	0.398597527	-0.356435773	0.178949903	0.337272786	0.237126887	0.575851635	0.379500112	0.237338714	0.089092374	0.913989901	0.995419257	Bacteria.Firmicutes.Clostridia.Clostridiales.Ruminococcaceae.Ruminococcaceae.UCG.003	WDR25
14178	ENSG00000176476	rs17639997	0.361576067	0.448137856	0.781064023	0.88024158	-0.156308334	0.22752325	0.0781066	0.071303825	0.170133002	0.298166451	0.279882155	0.471437048	0.390622777	0.240274539	0.933776632	0.997470808	Bacteria.Firmicutes.Clostridia.Clostridiales.Ruminococcaceae.Ruminococcaceae.UCG.003	SGF29
14179	ENSG00000176531	rs2682549	0.78355606	0.7793722	0.709477442	0.847296689	0.066859221	-0.044938064	-0.152331812	0.054343422	0.242410782	0.159760188	0.407119509	0.281096018	0.545078152	0.34290673	0.926685747	0.995873446	Bacteria.Firmicutes.Clostridia.Clostridiales.Ruminococcaceae.Ruminococcaceae.UCG.003	PHLDB3
14180	ENSG00000176623	rs11986423	0.878907791	0.816049936	0.078520075	0.008410103	-0.024299325	-0.054415118	-0.450227776	0.972412354	0.158875572	0.232981893	0.251938081	0.357935174	0.570730865	0.351516345	0.866604658	0.622842317	Bacteria.Firmicutes.Clostridia.Clostridiales.Ruminococcaceae.Ruminococcaceae.UCG.003	RMDN1
14181	ENSG00000176681	rs62073897	0.00064547	0.000172927	0.893178759	0.334901732	0.913047118	-0.721726068	-0.051449093	-0.27465222	0.254869506	0.181251946	0.381664436	0.282742037	0.009906552	0.001109023	0.940484979	0.959789324	Bacteria.Firmicutes.Clostridia.Clostridiales.Ruminococcaceae.Ruminococcaceae.UCG.003	LRRC37A
14182	ENSG00000176732	rs33913065	0.52217877	0.013430298	0.297060954	0.816876267	-0.091627803	0.657973342	-0.242994483	-0.09201277	0.142406673	0.258995902	0.231188316	0.395769496	0.461073226	0.02480677	0.881482288	0.995419257	Bacteria.Firmicutes.Clostridia.Clostridiales.Ruminococcaceae.Ruminococcaceae.UCG.003	PFN4
14183	ENSG00000176783	rs72824534	0.44179731	0.135100144	0.703142842	0.721506883	-0.125507933	0.509098154	-0.104947142	-0.172876274	0.162191617	0.336523256	0.274199972	0.482932882	0.427216385	0.111719954	0.926685747	0.995419257	Bacteria.Firmicutes.Clostridia.Clostridiales.Ruminococcaceae.Ruminococcaceae.UCG.003	RUFY1
14184	ENSG00000176834	rs67374022	0.583090802	0.696394996	0.147367954	0.152455831	-0.201976584	0.090696027	0.834414294	-0.555578699	0.366170338	0.231426693	0.569136522	0.383786557	0.480928047	0.320681591	0.875019322	0.959789324	Bacteria.Firmicutes.Clostridia.Clostridiales.Ruminococcaceae.Ruminococcaceae.UCG.003	VSIG10
14185	ENSG00000176903	rs7157358	0.367331048	0.269689709	0.220717021	0.418080298	0.18781264	-0.224599103	-0.39917394	0.25270354	0.206906953	0.201772297	0.322869571	0.310117054	0.393576924	0.17340489	0.875019322	0.966674537	Bacteria.Firmicutes.Clostridia.Clostridiales.Ruminococcaceae.Ruminococcaceae.UCG.003	PNMA1
14186	ENSG00000176915	rs10781645	0.035939684	0.04694022	0.266870352	0.47215752	1.031310062	-0.570010639	-0.816836435	0.313432543	0.481609707	0.281518981	0.729468143	0.433441187	0.128316086	0.055624116	0.876024827	0.9794223	Bacteria.Firmicutes.Clostridia.Clostridiales.Ruminococcaceae.Ruminococcaceae.UCG.003	ANKLE2
14187	ENSG00000176920	rs681343	0.161738682	0.167748851	0.795820477	0.711754881	0.303900892	-0.292810887	-0.098711591	-0.139989543	0.214754916	0.209928347	0.379940232	0.377233106	0.27332041	0.127499691	0.933776632	0.995419257	Bacteria.Firmicutes.Clostridia.Clostridiales.Ruminococcaceae.Ruminococcaceae.UCG.003	FUT2
14188	ENSG00000176927	rs55971458	0.032875058	0.001273926	0.361076367	0.056810584	-0.429144427	0.501902672	0.284415256	-0.50638468	0.19690867	0.149096838	0.309246276	0.26119228	0.122626707	0.004719286	0.896660525	0.901375402	Bacteria.Firmicutes.Clostridia.Clostridiales.Ruminococcaceae.Ruminococcaceae.UCG.003	EFCAB5
14189	ENSG00000176928	rs7726378	0.009684423	4.27E-06	0.159994613	0.043099394	0.445034861	-0.949322438	-0.355855625	0.698240188	0.167031215	0.18936087	0.250408067	0.338540228	0.059727655	6.19E-05	0.875019322	0.874667337	Bacteria.Firmicutes.Clostridia.Clostridiales.Ruminococcaceae.Ruminococcaceae.UCG.003	GCNT4
14190	ENSG00000176953	rs1137843	0.118107393	0.039339287	0.716468739	0.406782027	0.320243684	-0.451666148	-0.107443223	-0.287757614	0.202248742	0.214836241	0.294571695	0.344658201	0.23369157	0.049657509	0.927443563	0.966674537	Bacteria.Firmicutes.Clostridia.Clostridiales.Ruminococcaceae.Ruminococcaceae.UCG.003	NFATC2IP
14191	ENSG00000176956	rs7387893	0.134833137	0.018507178	0.424988034	0.522604981	-0.279442647	0.494454086	-0.250753816	0.189333015	0.184588228	0.204731459	0.312359986	0.294561388	0.24959629	0.030423516	0.899169451	0.989113272	Bacteria.Firmicutes.Clostridia.Clostridiales.Ruminococcaceae.Ruminococcaceae.UCG.003	LY6H
14192	ENSG00000176974	rs643333	0.657718769	0.461246894	0.050452754	0.014258614	-0.083281463	0.177843096	-0.633366351	0.970337678	0.187115996	0.2399639	0.317872373	0.385454568	0.506151407	0.244235919	0.866604658	0.690445974	Bacteria.Firmicutes.Clostridia.Clostridiales.Ruminococcaceae.Ruminococcaceae.UCG.003	SHMT1
14193	ENSG00000176986	rs11541237	0.762392192	0.596460532	0.4163993	0.554669078	0.051975546	0.149332062	-0.247718079	-0.231560154	0.171200804	0.280659687	0.302898258	0.389956688	0.538480834	0.290668761	0.899169451	0.990890003	Bacteria.Firmicutes.Clostridia.Clostridiales.Ruminococcaceae.Ruminococcaceae.UCG.003	SEC24C
14194	ENSG00000177000	rs3753582	0.673188409	0.276142069	0.5868371	0.241634325	0.066892922	-0.328210162	-0.140384882	0.619059671	0.157891439	0.298883669	0.257067126	0.523949952	0.510050117	0.176339582	0.91690568	0.959789324	Bacteria.Firmicutes.Clostridia.Clostridiales.Ruminococcaceae.Ruminococcaceae.UCG.003	MTHFR
14195	ENSG00000177042	rs12277188	0.097454263	0.049583009	0.525862874	0.968561726	0.382091132	-0.405684787	-0.20226986	-0.010659601	0.227275198	0.202810013	0.317177034	0.269440149	0.212352556	0.057524137	0.912486468	0.9992187	Bacteria.Firmicutes.Clostridia.Clostridiales.Ruminococcaceae.Ruminococcaceae.UCG.003	TMEM80
14196	ENSG00000177054	rs3802798	0.185284144	0.192564505	0.518726421	0.913145026	0.377870455	-0.237816598	-0.304340023	-0.035130921	0.282281495	0.180644994	0.469089873	0.320855715	0.290654831	0.140092775	0.909435733	0.9992187	Bacteria.Firmicutes.Clostridia.Clostridiales.Ruminococcaceae.Ruminococcaceae.UCG.003	ZDHHC13
14197	ENSG00000177084	rs11147013	0.986494875	0.72603014	0.93966177	0.503536605	0.002539365	0.103983435	-0.018708014	-0.280129319	0.149451523	0.295486684	0.246210256	0.416474214	0.599464386	0.327861916	0.943568274	0.983066876	Bacteria.Firmicutes.Clostridia.Clostridiales.Ruminococcaceae.Ruminococcaceae.UCG.003	POLE
14198	ENSG00000177181	rs12138050	0.279128726	0.11969601	0.352717063	0.639992789	0.218213337	-0.349088973	-0.280938171	0.163135366	0.199965583	0.221435247	0.300167429	0.347188457	0.350488536	0.102674977	0.89481682	0.995419257	Bacteria.Firmicutes.Clostridia.Clostridiales.Ruminococcaceae.Ruminococcaceae.UCG.003	RIMKLA
14199	ENSG00000177191	rs284662	0.131946231	0.021630989	0.695602686	0.208651404	0.373209487	-0.427388287	-0.176041346	0.398614105	0.244669065	0.181662794	0.447968207	0.313944398	0.246570883	0.033739913	0.926685747	0.959789324	Bacteria.Firmicutes.Clostridia.Clostridiales.Ruminococcaceae.Ruminococcaceae.UCG.003	B3GNT8
14200	ENSG00000177302	rs8076336	0.181139514	0.261930932	0.539604011	0.760874081	0.299190144	-0.250485932	-0.269619878	0.122968075	0.22137119	0.22137119	0.437251702	0.402387755	0.287901517	0.169620599	0.913989901	0.995419257	Bacteria.Firmicutes.Clostridia.Clostridiales.Ruminococcaceae.Ruminococcaceae.UCG.003	TOP3A
14201	ENSG00000177374	rs4790310	0.276210226	0.201126026	0.972234554	0.859567306	-0.250162657	0.237528626	0.015482236	-0.055853635	0.227842553	0.183954439	0.44313332	0.314460021	0.347978071	0.143524051	0.944009018	0.997095245	Bacteria.Firmicutes.Clostridia.Clostridiales.Ruminococcaceae.Ruminococcaceae.UCG.003	HIC1
14202	ENSG00000177425	rs7297018	0.894955402	0.724484109	0.210449282	0.345098738	-0.056260281	0.091663222	-0.929166902	0.41593826	0.424457254	0.258952117	0.734730654	0.437391877	0.575720279	0.327728038	0.875019322	0.959789324	Bacteria.Firmicutes.Clostridia.Clostridiales.Ruminococcaceae.Ruminococcaceae.UCG.003	PAWR
14203	ENSG00000177465	rs3742819	0.337486063	0.169939519	0.008408489	0.001569276	-0.162273148	0.230383544	-0.701967942	0.890101593	0.167955027	0.166035478	0.258380586	0.269859312	0.378510821	0.12877174	0.758842211	0.476195161	Bacteria.Firmicutes.Clostridia.Clostridiales.Ruminococcaceae.Ruminococcaceae.UCG.003	ACOT4
14204	ENSG00000177483	rs3769059	0.709888401	0.176416324	0.57412229	0.704046418	-0.053041291	0.424048913	-0.137059144	0.160390666	0.141967863	0.310315177	0.242667023	0.420404265	0.520663011	0.131806726	0.915902176	0.995419257	Bacteria.Firmicutes.Clostridia.Clostridiales.Ruminococcaceae.Ruminococcaceae.UCG.003	RBM44
14205	ENSG00000177494	rs73230108	0.782143228	0.249508734	0.596381365	0.079219938	-0.045710386	0.263359846	0.133060109	-0.980236793	0.164628702	0.226686335	0.250023615	0.549834361	0.545078152	0.164949198	0.919597441	0.929006421	Bacteria.Firmicutes.Clostridia.Clostridiales.Ruminococcaceae.Ruminococcaceae.UCG.003	ZBED2
14206	ENSG00000177576	rs6417104	0.188609063	0.206004615	0.986727628	0.948653775	-0.247863177	0.204136931	-0.004552351	0.018806306	0.186582574	0.159830923	0.272622582	0.290926373	0.29310225	0.14566814	0.94613179	0.9992187	Bacteria.Firmicutes.Clostridia.Clostridiales.Ruminococcaceae.Ruminococcaceae.UCG.003	C18orf32
14207	ENSG00000177628	rs2990246	0.182791058	0.185133888	0.392046272	0.957555308	0.269260308	-0.318623417	-0.29418585	0.020303662	0.199990726	0.23793958	0.341455109	0.380046186	0.28820327	0.136478821	0.899169451	0.9992187	Bacteria.Firmicutes.Clostridia.Clostridiales.Ruminococcaceae.Ruminococcaceae.UCG.003	GBA1
14208	ENSG00000177663	rs35078252	0.594459503	0.74687588	0.510573176	0.73676575	0.127263559	-0.062233679	-0.254292051	0.105894016	0.237883344	0.192011082	0.384397779	0.313703911	0.484622271	0.332750307	0.906456306	0.995419257	Bacteria.Firmicutes.Clostridia.Clostridiales.Ruminococcaceae.Ruminococcaceae.UCG.003	IL17RA
14209	ENSG00000177666	rs4963120	0.095600696	0.129572317	0.292382348	0.324926751	-0.374630737	0.251295543	0.380561446	-0.303959073	0.221575517	0.163714044	0.358550885	0.30647811	0.211333588	0.108591034	0.881482288	0.959789324	Bacteria.Firmicutes.Clostridia.Clostridiales.Ruminococcaceae.Ruminococcaceae.UCG.003	PNPLA2
14210	ENSG00000177683	rs40941	0.137120375	0.008990869	0.760467823	0.236137269	-0.288427723	0.617707346	0.092858312	-0.472230392	0.191658909	0.229457664	0.303327783	0.394979074	0.251157068	0.018633717	0.932138087	0.959789324	Bacteria.Firmicutes.Clostridia.Clostridiales.Ruminococcaceae.Ruminococcaceae.UCG.003	THAP5
14211	ENSG00000177685	rs61876746	0.116561831	0.080119383	0.583214268	0.361504268	-0.355951874	0.385840805	0.182539355	-0.320007728	0.223836595	0.217088706	0.331040657	0.348258351	0.232251945	0.078728161	0.915902176	0.959789324	Bacteria.Firmicutes.Clostridia.Clostridiales.Ruminococcaceae.Ruminococcaceae.UCG.003	CRACR2B
14212	ENSG00000177692	rs28360608	0.017733578	0.00044183	0.780113903	0.163254177	-0.416764708	0.979913439	0.077292182	-0.553439665	0.171362655	0.264858648	0.275734975	0.392528556	0.085341552	0.002284496	0.933776632	0.959789324	Bacteria.Firmicutes.Clostridia.Clostridiales.Ruminococcaceae.Ruminococcaceae.UCG.003	DNAJC28
14213	ENSG00000177697	rs7126805	0.098911996	0.042003672	0.757828982	0.359549682	-0.428161715	0.34614347	0.120097019	-0.265037739	0.255808961	0.166912653	0.38789115	0.287256673	0.213570408	0.051616289	0.932138087	0.959789324	Bacteria.Firmicutes.Clostridia.Clostridiales.Ruminococcaceae.Ruminococcaceae.UCG.003	CD151
14214	ENSG00000177706	rs111920387	0.571331074	0.248822885	0.535266348	0.436052759	-0.088485306	0.448922338	-0.157306727	0.410740943	0.155527873	0.385843621	0.252396357	0.524142807	0.477012391	0.164737265	0.913989901	0.969627191	Bacteria.Firmicutes.Clostridia.Clostridiales.Ruminococcaceae.Ruminococcaceae.UCG.003	FAM20C
14215	ENSG00000177807	rs1321651	0.12830657	0.062146408	0.929451251	0.92115797	0.426002715	-0.396647598	0.04358349	-0.035568793	0.276599426	0.209044109	0.49039689	0.35799881	0.245257466	0.067162438	0.943568274	0.9992187	Bacteria.Firmicutes.Clostridia.Clostridiales.Ruminococcaceae.Ruminococcaceae.UCG.003	KCNJ10
14216	ENSG00000177830	rs10466744	0.145036176	0.070438157	0.461571796	0.270865488	-0.257098006	0.561818974	0.222025274	-0.506496437	0.174334132	0.305529138	0.29979718	0.456147976	0.259406271	0.072639474	0.901732804	0.959789324	Bacteria.Firmicutes.Clostridia.Clostridiales.Ruminococcaceae.Ruminococcaceae.UCG.003	CHID1
14217	ENSG00000177868	rs17381767	0.971254356	0.734263803	0.358633203	0.143670849	0.005809266	-0.091439882	-0.228802842	0.925538959	0.160600966	0.268233027	0.247508548	0.625427258	0.594330181	0.330224216	0.896660525	0.959789324	Bacteria.Firmicutes.Clostridia.Clostridiales.Ruminococcaceae.Ruminococcaceae.UCG.003	SVBP
14218	ENSG00000177885	rs9892166	0.894643209	0.764893171	0.001923671	0.003698148	-0.035140619	0.052377564	-1.587911032	0.930579758	0.264329083	0.174418205	0.49141767	0.309164697	0.575682483	0.338642871	0.758842211	0.504935713	Bacteria.Firmicutes.Clostridia.Clostridiales.Ruminococcaceae.Ruminococcaceae.UCG.003	GRB2
14219	ENSG00000177888	rs6690022	0.281332553	0.351525088	0.401973288	0.615243623	0.361378522	-0.206221218	-0.446875733	0.1844496	0.332693335	0.219788036	0.529762157	0.365249459	0.351177536	0.20591072	0.899169451	0.995419257	Bacteria.Firmicutes.Clostridia.Clostridiales.Ruminococcaceae.Ruminococcaceae.UCG.003	ZBTB41
14220	ENSG00000177889	rs11106992	0.296847155	0.604119889	0.062466456	0.412043987	0.28353169	-0.110173997	-0.840158354	0.268709342	0.269635617	0.211471912	0.443342655	0.3254986	0.357754854	0.293474176	0.866604658	0.966674537	Bacteria.Firmicutes.Clostridia.Clostridiales.Ruminococcaceae.Ruminococcaceae.UCG.003	UBE2N
14221	ENSG00000177943	rs1815524	0.463172464	0.105927357	0.457231169	0.746567925	-0.093043867	0.271745799	-0.154104339	0.098676676	0.126087583	0.165778154	0.20607423	0.304066166	0.436993697	0.093771051	0.901732804	0.995419257	Bacteria.Firmicutes.Clostridia.Clostridiales.Ruminococcaceae.Ruminococcaceae.UCG.003	MAMDC4
14222	ENSG00000177963	rs113795008	0.463258936	0.207582502	0.743374538	0.37146009	0.130718432	-0.374694251	0.101126073	-0.427957698	0.177176335	0.294404207	0.307594174	0.475576232	0.436993697	0.146083224	0.932138087	0.966674537	Bacteria.Firmicutes.Clostridia.Clostridiales.Ruminococcaceae.Ruminococcaceae.UCG.003	RIC8A
14223	ENSG00000177984	rs4112632	0.041051946	0.060782069	0.827782417	0.748068144	-0.821282513	0.45196344	-0.154066874	0.130453688	0.394123246	0.236915127	0.705397123	0.404465654	0.138799046	0.066160916	0.935288724	0.995419257	Bacteria.Firmicutes.Clostridia.Clostridiales.Ruminococcaceae.Ruminococcaceae.UCG.003	LCN15
14224	ENSG00000178053	rs6786417	0.091725285	5.16E-06	0.615290881	0.145196442	0.220293004	-1.072493514	0.107208619	0.480195134	0.12872979	0.216113178	0.212324324	0.325744692	0.20837225	7.15E-05	0.92307009	0.959789324	Bacteria.Firmicutes.Clostridia.Clostridiales.Ruminococcaceae.Ruminococcaceae.UCG.003	MLF1
14225	ENSG00000178075	rs7649859	0.296479949	0.245272245	0.313060523	0.19293726	-0.500052664	0.366013747	0.723337775	-0.593591183	0.475180374	0.312206099	0.711533109	0.451273415	0.357754854	0.163242069	0.881482288	0.959789324	Bacteria.Firmicutes.Clostridia.Clostridiales.Ruminococcaceae.Ruminococcaceae.UCG.003	GRAMD1C
14226	ENSG00000178078	rs10419363	0.565998561	0.894621376	0.647745465	0.819234442	-0.109833558	0.027293256	0.151751005	-0.072608608	0.19040002	0.205258124	0.330615425	0.316456441	0.475585856	0.369420123	0.924088825	0.995419257	Bacteria.Firmicutes.Clostridia.Clostridiales.Ruminococcaceae.Ruminococcaceae.UCG.003	STAP2
14227	ENSG00000178093	rs17684164	0.348614261	0.572397732	0.467166271	0.989915225	-0.1587461	0.143530756	0.203010418	0.004699014	0.168163811	0.252982202	0.277590722	0.3703597	0.384348592	0.282845456	0.901732804	0.9992187	Bacteria.Firmicutes.Clostridia.Clostridiales.Ruminococcaceae.Ruminococcaceae.UCG.003	TSSK6
14228	ENSG00000178149	rs3087866	0.052965631	0.050068104	0.702726581	0.563506254	-1.015306153	0.59143895	0.301507094	-0.269192225	0.515224972	0.29631897	0.786601348	0.463667445	0.158094713	0.057772939	0.926685747	0.992159425	Bacteria.Firmicutes.Clostridia.Clostridiales.Ruminococcaceae.Ruminococcaceae.UCG.003	DALRD3
14229	ENSG00000178187	rs9784706	0.003328897	0.000716876	0.007024781	0.013766695	0.43189016	-0.573458454	-0.641533371	0.620286559	0.141777648	0.161558168	0.230551489	0.24508068	0.030367488	0.003215733	0.758842211	0.675283225	Bacteria.Firmicutes.Clostridia.Clostridiales.Ruminococcaceae.Ruminococcaceae.UCG.003	ZNF454
14230	ENSG00000178201	rs7247474	0.325396586	0.741438302	0.005990197	0.114607146	0.153276477	0.055373617	-0.746788587	0.450763029	0.154698009	0.167120796	0.262943442	0.281910858	0.371457599	0.331693162	0.758842211	0.959789324	Bacteria.Firmicutes.Clostridia.Clostridiales.Ruminococcaceae.Ruminococcaceae.UCG.003	VN1R1
14231	ENSG00000178202	rs74822968	0.072662992	0.115974149	0.081939909	0.534660332	0.320501768	-0.376978884	-0.482367357	0.296271245	0.175703252	0.236670658	0.273067525	0.474655927	0.184004602	0.10023036	0.868238877	0.989535523	Bacteria.Firmicutes.Clostridia.Clostridiales.Ruminococcaceae.Ruminococcaceae.UCG.003	POGLUT3
14232	ENSG00000178233	rs7758726	0.011121707	0.000151241	0.779178239	0.574559176	-0.50128874	0.989672441	0.080831055	-0.25180026	0.191888113	0.246105452	0.287104787	0.446329747	0.063156681	0.000999984	0.933776632	0.994374255	Bacteria.Firmicutes.Clostridia.Clostridiales.Ruminococcaceae.Ruminococcaceae.UCG.003	TMEM151B
14233	ENSG00000178252	rs13316620	0.001383824	0.000874455	0.804794398	0.80594038	1.017164139	-0.682935298	-0.118588752	-0.074372572	0.304591323	0.195860836	0.477905355	0.301524003	0.017083268	0.003712171	0.935017739	0.995419257	Bacteria.Firmicutes.Clostridia.Clostridiales.Ruminococcaceae.Ruminococcaceae.UCG.003	WDR6
14234	ENSG00000178295	rs300170	0.166961309	0.440321379	0.646542914	0.10125262	0.330351325	-0.140886099	0.19058521	-0.553075959	0.236397456	0.181474648	0.413704512	0.332774282	0.276218749	0.237765156	0.924088825	0.959789324	Bacteria.Firmicutes.Clostridia.Clostridiales.Ruminococcaceae.Ruminococcaceae.UCG.003	GEN1
14235	ENSG00000178338	rs7722977	0.301231591	0.426503935	0.614939885	0.851249504	0.1639462	-0.119837672	-0.133689682	-0.046555175	0.157343906	0.149772034	0.264506243	0.247290251	0.359697413	0.232767685	0.92307009	0.996115968	Bacteria.Firmicutes.Clostridia.Clostridiales.Ruminococcaceae.Ruminococcaceae.UCG.003	ZNF354B
14236	ENSG00000178381	rs2949204	7.75E-05	1.02E-05	0.16959324	0.416323559	1.277463827	-0.923375269	-0.566154775	0.243758065	0.303053429	0.193192138	0.407687324	0.298007458	0.002347057	0.000124981	0.875019322	0.966674537	Bacteria.Firmicutes.Clostridia.Clostridiales.Ruminococcaceae.Ruminococcaceae.UCG.003	ZFAND2A
14237	ENSG00000178401	rs75536688	0.670022779	0.402763433	0.529025927	0.348750528	-0.070692793	0.244298135	-0.179514722	0.450175904	0.165158484	0.290099841	0.283666078	0.477018614	0.509469353	0.22438524	0.913862026	0.959789324	Bacteria.Firmicutes.Clostridia.Clostridiales.Ruminococcaceae.Ruminococcaceae.UCG.003	DNAJC22
14238	ENSG00000178425	rs1055814	0.328124299	0.170359357	0.853724099	0.417065456	-0.211517785	0.329868157	0.061005753	-0.291015419	0.214695484	0.237970329	0.329596021	0.356351914	0.372849401	0.128811529	0.940040068	0.966674537	Bacteria.Firmicutes.Clostridia.Clostridiales.Ruminococcaceae.Ruminococcaceae.UCG.003	NT5DC1
14239	ENSG00000178460	rs71515040	0.929576518	0.84933267	0.373015514	0.254418021	0.013029292	0.061288549	-0.209504819	0.603588774	0.146865708	0.321358411	0.233579483	0.524998406	0.583451032	0.35900998	0.899169451	0.959789324	Bacteria.Firmicutes.Clostridia.Clostridiales.Ruminococcaceae.Ruminococcaceae.UCG.003	MCMDC2
14240	ENSG00000178462	rs7918430	0.994703827	0.90410749	0.991189949	0.886969398	0.001876907	-0.022799725	0.005008634	0.041809454	0.281690593	0.188523904	0.451883953	0.293008113	0.60023855	0.371662498	0.94613179	0.998766064	Bacteria.Firmicutes.Clostridia.Clostridiales.Ruminococcaceae.Ruminococcaceae.UCG.003	TUBAL3
14241	ENSG00000178531	rs56181980	0.179776545	0.013910936	0.644420237	0.206807072	0.230901707	-0.728821063	-0.128928749	0.589289943	0.170303702	0.288421924	0.278070249	0.462216694	0.286550247	0.025505381	0.924088825	0.959789324	Bacteria.Firmicutes.Clostridia.Clostridiales.Ruminococcaceae.Ruminococcaceae.UCG.003	CTXN1
14242	ENSG00000178538	rs10086200	0.020386653	0.000999595	0.98101066	0.69327231	-0.581350148	0.766174711	-0.007824245	-0.125698024	0.24462381	0.222449422	0.327480688	0.317299167	0.09393055	0.004081763	0.945605572	0.995419257	Bacteria.Firmicutes.Clostridia.Clostridiales.Ruminococcaceae.Ruminococcaceae.UCG.003	CA8
14243	ENSG00000178562	rs17533727	0.650418086	0.606364382	0.820105331	0.353916968	0.07721503	-0.128760715	0.060436185	-0.367288849	0.169607343	0.248693183	0.264702365	0.393414355	0.503018527	0.294277517	0.935017739	0.959789324	Bacteria.Firmicutes.Clostridia.Clostridiales.Ruminococcaceae.Ruminococcaceae.UCG.003	CD28
14244	ENSG00000178585	rs1372106	0.023427996	0.003890193	0.90138058	0.492631836	-0.350649302	0.894366217	-0.031296566	-0.274882685	0.151125034	0.298876281	0.251590107	0.398397752	0.102338642	0.010569186	0.940484979	0.979880441	Bacteria.Firmicutes.Clostridia.Clostridiales.Ruminococcaceae.Ruminococcaceae.UCG.003	CTNNBIP1
14245	ENSG00000178623	rs4234123	0.131616806	0.075590464	0.896261294	0.923487121	0.427333819	-0.342414072	0.076269686	0.036024461	0.279908953	0.189672623	0.582705234	0.373659042	0.246570883	0.076063034	0.940484979	0.9992187	Bacteria.Firmicutes.Clostridia.Clostridiales.Ruminococcaceae.Ruminococcaceae.UCG.003	GPR35
14246	ENSG00000178665	rs4443615	0.165212107	0.049150266	0.424880717	0.597984175	0.251211653	-0.607471459	-0.219567571	0.282443265	0.179013799	0.303092443	0.273448095	0.533048469	0.27522942	0.057226486	0.899169451	0.995419257	Bacteria.Firmicutes.Clostridia.Clostridiales.Ruminococcaceae.Ruminococcaceae.UCG.003	ZNF713
14247	ENSG00000178718	rs2415249	0.817245266	0.819522191	0.348532367	0.430978842	0.065378675	-0.05229028	-0.366378255	0.275202309	0.281787992	0.22827119	0.388047493	0.347311559	0.553033096	0.351896189	0.892328328	0.969627191	Bacteria.Firmicutes.Clostridia.Clostridiales.Ruminococcaceae.Ruminococcaceae.UCG.003	RPP25
14248	ENSG00000178826	rs10500136	0.214760146	0.105523919	0.70416474	0.67291964	0.198906461	-0.43778062	-0.098134333	-0.219836447	0.158790893	0.266752546	0.257330616	0.51844014	0.306893409	0.093524723	0.926685747	0.995419257	Bacteria.Firmicutes.Clostridia.Clostridiales.Ruminococcaceae.Ruminococcaceae.UCG.003	TMEM139
14249	ENSG00000178852	rs7221196	0.015411478	0.004905401	0.289350289	0.25112438	-0.515126013	0.452858534	-0.35316402	0.28594844	0.2071123	0.155556289	0.330635673	0.246978816	0.079022072	0.012340171	0.881482288	0.959789324	Bacteria.Firmicutes.Clostridia.Clostridiales.Ruminococcaceae.Ruminococcaceae.UCG.003	EFCAB13
14250	ENSG00000178860	rs3919904	0.719433785	0.840189404	0.884707091	0.854227739	0.062758711	-0.05332337	-0.039391188	-0.080510117	0.173964306	0.263393124	0.270605697	0.436492651	0.523646525	0.356895897	0.940484979	0.996307348	Bacteria.Firmicutes.Clostridia.Clostridiales.Ruminococcaceae.Ruminococcaceae.UCG.003	MSC
14251	ENSG00000178904	rs1476737	0.791488585	0.710862391	0.282648988	0.732662872	0.080087201	0.085047555	-0.594658544	0.128148715	0.301701122	0.228438305	0.5489692	0.373574037	0.546623921	0.324447147	0.87667254	0.995419257	Bacteria.Firmicutes.Clostridia.Clostridiales.Ruminococcaceae.Ruminococcaceae.UCG.003	DPY19L3
14252	ENSG00000178913	rs799841	0.190148471	0.15123261	0.184820567	0.55506641	0.251896133	-0.290953489	-0.448517013	0.186250596	0.190287866	0.200378011	0.334698693	0.313969451	0.29416753	0.120140585	0.875019322	0.990890003	Bacteria.Firmicutes.Clostridia.Clostridiales.Ruminococcaceae.Ruminococcaceae.UCG.003	TAF7
14253	ENSG00000178935	rs12979519	0.785995872	0.548855211	0.905691691	0.731253319	0.044020415	-0.159507715	-0.031603803	-0.155670074	0.161471227	0.26470941	0.265733435	0.451325799	0.54595912	0.2740212	0.940484979	0.995419257	Bacteria.Firmicutes.Clostridia.Clostridiales.Ruminococcaceae.Ruminococcaceae.UCG.003	ZNF552
14254	ENSG00000178952	rs4788099	0.272347417	0.114995134	0.394068448	0.473125205	-0.21096524	0.294316047	-0.255121666	0.219550218	0.190587915	0.184268318	0.29738938	0.304279623	0.346960286	0.099904283	0.899169451	0.9794223	Bacteria.Firmicutes.Clostridia.Clostridiales.Ruminococcaceae.Ruminococcaceae.UCG.003	TUFM
14255	ENSG00000178966	rs1982151	0.541088316	0.28322376	0.371895968	0.122628155	-0.191694634	0.216033843	0.508894852	-0.563328421	0.312022315	0.199675708	0.566037992	0.360211904	0.46839492	0.178798765	0.899169451	0.959789324	Bacteria.Firmicutes.Clostridia.Clostridiales.Ruminococcaceae.Ruminococcaceae.UCG.003	RMI1
14256	ENSG00000178980	rs1966493	0.423593031	0.304298455	0.159976391	0.222344839	-0.196013856	0.18275014	-0.533005297	0.36118921	0.243433625	0.176515742	0.375047931	0.293188761	0.42016626	0.187199775	0.875019322	0.959789324	Bacteria.Firmicutes.Clostridia.Clostridiales.Ruminococcaceae.Ruminococcaceae.UCG.003	SELENOW
14257	ENSG00000178996	rs34445624	0.162332908	0.054751566	0.176094938	0.075879535	0.232289693	-0.490849598	-0.344711369	0.689425383	0.164386112	0.25100084	0.252066633	0.382278236	0.273461691	0.06151457	0.875019322	0.929006421	Bacteria.Firmicutes.Clostridia.Clostridiales.Ruminococcaceae.Ruminococcaceae.UCG.003	SNX18
14258	ENSG00000179023	rs2992756	0.000124545	1.71E-05	0.11100446	0.116035708	-0.981429291	0.908116033	0.634539442	-0.539732951	0.240655581	0.195737252	0.39281712	0.338907385	0.003041939	0.00018883	0.875019322	0.959789324	Bacteria.Firmicutes.Clostridia.Clostridiales.Ruminococcaceae.Ruminococcaceae.UCG.003	KLHDC7A
14259	ENSG00000179044	rs8057598	0.61927674	0.688211653	0.66489433	0.482943553	-0.080938996	0.191632012	0.11725939	-0.426306112	0.162127343	0.475450701	0.269486985	0.604207951	0.493488173	0.318286452	0.924088825	0.9794223	Bacteria.Firmicutes.Clostridia.Clostridiales.Ruminococcaceae.Ruminococcaceae.UCG.003	EXOC3L1
14260	ENSG00000179051	rs11203388	0.631740759	0.082867072	0.37963342	0.944118259	-0.097600631	0.452076223	-0.273371299	0.029765947	0.202693405	0.256712744	0.309066209	0.423039764	0.498285818	0.080250761	0.899169451	0.9992187	Bacteria.Firmicutes.Clostridia.Clostridiales.Ruminococcaceae.Ruminococcaceae.UCG.003	RCC2
14261	ENSG00000179057	rs2289965	0.091610325	0.049263258	0.563095382	0.517589932	-0.297236491	0.356390555	-0.176568304	0.174085324	0.1736294	0.177909111	0.30380742	0.267593661	0.20837225	0.057286606	0.915902176	0.987544576	Bacteria.Firmicutes.Clostridia.Clostridiales.Ruminococcaceae.Ruminococcaceae.UCG.003	IGSF22
14262	ENSG00000179104	rs2292823	0.428387194	0.764512474	0.060127823	0.166486589	0.22749177	-0.064443348	-0.906268958	0.526004686	0.285483717	0.214239769	0.47381789	0.375978596	0.42170325	0.338588799	0.866604658	0.959789324	Bacteria.Firmicutes.Clostridia.Clostridiales.Ruminococcaceae.Ruminococcaceae.UCG.003	TMTC2
14263	ENSG00000179115	rs2974750	0.62804556	0.655283365	0.27672121	0.423708793	0.157621253	-0.099286046	-0.582648334	0.284633358	0.323821463	0.221388666	0.531233072	0.353580724	0.496896352	0.308229228	0.87667254	0.967349902	Bacteria.Firmicutes.Clostridia.Clostridiales.Ruminococcaceae.Ruminococcaceae.UCG.003	FARSA
14264	ENSG00000179163	rs9424338	0.407771992	0.331463578	0.217421237	0.333771184	-0.412147093	0.277873274	-0.816800075	0.376206196	0.494692662	0.284016284	0.655901306	0.386376035	0.412396995	0.198836072	0.875019322	0.959789324	Bacteria.Firmicutes.Clostridia.Clostridiales.Ruminococcaceae.Ruminococcaceae.UCG.003	FUCA1
14265	ENSG00000179262	rs3817621	0.566859777	0.489197043	0.568026167	0.219432032	-0.113763703	0.17677998	0.177854225	-0.517953336	0.197652248	0.254184646	0.309936663	0.417764837	0.475585856	0.253591705	0.915902176	0.959789324	Bacteria.Firmicutes.Clostridia.Clostridiales.Ruminococcaceae.Ruminococcaceae.UCG.003	RAD23A
14266	ENSG00000179344	rs867012061	0.044167553	0.003792741	0.903326538	0.536731442	0.342237289	-0.712650065	0.032346674	-0.23579196	0.16680455	0.237452467	0.265293267	0.379690634	0.14413294	0.010379911	0.940484979	0.989535523	Bacteria.Firmicutes.Clostridia.Clostridiales.Ruminococcaceae.Ruminococcaceae.UCG.003	HLA-DQB1
14267	ENSG00000179399	rs9560785	0.015476685	0.007821426	0.972995164	0.651528091	0.773060703	-0.603074541	-0.015738459	-0.159924856	0.311023824	0.219826933	0.463159833	0.352484859	0.079080838	0.016762358	0.94449124	0.995419257	Bacteria.Firmicutes.Clostridia.Clostridiales.Ruminococcaceae.Ruminococcaceae.UCG.003	GPC5
14268	ENSG00000179546	rs2806570	0.548077494	0.156022994	0.636203008	0.789575928	0.115004951	-0.290413355	0.136499852	0.087501611	0.190483467	0.202385545	0.287238372	0.326563393	0.469841846	0.122128147	0.924088825	0.995419257	Bacteria.Firmicutes.Clostridia.Clostridiales.Ruminococcaceae.Ruminococcaceae.UCG.003	HTR1D
14269	ENSG00000179603	rs1592377	0.068293961	0.136156065	0.609200427	0.942114129	0.338930318	-0.333360877	-0.141696462	-0.02773617	0.182868461	0.22096369	0.275852888	0.380521108	0.178884251	0.112096861	0.922463302	0.9992187	Bacteria.Firmicutes.Clostridia.Clostridiales.Ruminococcaceae.Ruminococcaceae.UCG.003	GRM8
14270	ENSG00000179630	rs12428432	0.718897849	0.203548568	0.459513442	0.598740805	-0.097402142	0.275169782	-0.29575537	-0.170164757	0.269456296	0.214267016	0.397517367	0.32181419	0.523646525	0.144493743	0.901732804	0.995419257	Bacteria.Firmicutes.Clostridia.Clostridiales.Ruminococcaceae.Ruminococcaceae.UCG.003	LACC1
14271	ENSG00000179632	rs6685	0.90776658	0.434164499	0.843650525	0.415640117	-0.016957642	-0.237917257	0.048567586	-0.402543569	0.14580731	0.302352473	0.245285861	0.491406791	0.578879441	0.235743088	0.93774377	0.966674537	Bacteria.Firmicutes.Clostridia.Clostridiales.Ruminococcaceae.Ruminococcaceae.UCG.003	MAF1
14272	ENSG00000179639	rs2427837	0.638107821	0.833207694	0.103083212	0.266712618	0.070661778	0.04645813	-0.39940705	0.37864125	0.149539444	0.219738844	0.241627553	0.338029476	0.499543506	0.35522076	0.875019322	0.959789324	Bacteria.Firmicutes.Clostridia.Clostridiales.Ruminococcaceae.Ruminococcaceae.UCG.003	FCER1A
14273	ENSG00000179698	rs73381329	0.058921669	0.003212169	0.145865244	0.665100579	0.222850597	-0.623175469	-0.286347028	0.147307079	0.115945956	0.203752149	0.194574241	0.338765308	0.166649261	0.009266202	0.875019322	0.995419257	Bacteria.Firmicutes.Clostridia.Clostridiales.Ruminococcaceae.Ruminococcaceae.UCG.003	WDR97
14274	ENSG00000179855	rs8113232	0.666447287	0.195674215	0.584956037	0.941101469	0.061124134	-0.457390619	0.125809968	0.040523939	0.141173639	0.349895871	0.229221983	0.546384311	0.509468313	0.141389173	0.915902176	0.9992187	Bacteria.Firmicutes.Clostridia.Clostridiales.Ruminococcaceae.Ruminococcaceae.UCG.003	GIPC3
14275	ENSG00000179886	rs896949	0.025106559	0.010878907	0.573073879	0.391667931	0.942792863	-0.667994349	-0.365852223	0.332494107	0.411351111	0.254888059	0.645977749	0.385608719	0.106996071	0.021361597	0.915902176	0.966674537	Bacteria.Firmicutes.Clostridia.Clostridiales.Ruminococcaceae.Ruminococcaceae.UCG.003	TIGD5
14276	ENSG00000179909	rs12608564	0.917359753	0.360132395	0.841514574	0.631632942	-0.016404429	0.207879719	-0.057791955	-0.187035944	0.157495457	0.225582124	0.287886035	0.388306351	0.581589593	0.208824216	0.937116316	0.995419257	Bacteria.Firmicutes.Clostridia.Clostridiales.Ruminococcaceae.Ruminococcaceae.UCG.003	ZNF154
14277	ENSG00000179913	rs62123687	0.161839731	0.010978246	0.152570868	0.054101359	0.207964812	-0.728351539	-0.351200568	0.869357342	0.146996563	0.278282938	0.242673907	0.443324552	0.27332041	0.021528367	0.875019322	0.892694479	Bacteria.Firmicutes.Clostridia.Clostridiales.Ruminococcaceae.Ruminococcaceae.UCG.003	B3GNT3
14278	ENSG00000179921	rs4674277	0.177503868	0.069519603	0.900524802	0.724253618	-0.341047969	0.432613323	-0.046565361	-0.130699331	0.250212259	0.234474296	0.37109713	0.368908574	0.284140589	0.072005591	0.940484979	0.995419257	Bacteria.Firmicutes.Clostridia.Clostridiales.Ruminococcaceae.Ruminococcaceae.UCG.003	GPBAR1
14279	ENSG00000179933	rs11621660	0.958162397	0.471374254	0.248159149	0.797330543	-0.013319573	0.146130159	-0.415966181	-0.086186286	0.252938455	0.201722976	0.357011863	0.334259082	0.591300848	0.247667691	0.875019322	0.995419257	Bacteria.Firmicutes.Clostridia.Clostridiales.Ruminococcaceae.Ruminococcaceae.UCG.003	C14orf119
14280	ENSG00000179941	rs77987676	0.190902637	0.72540114	0.054035001	0.338970691	0.226231105	-0.082936645	-0.492033684	0.37428887	0.171194686	0.235115586	0.250838957	0.388595134	0.294471175	0.327861916	0.866604658	0.959789324	Bacteria.Firmicutes.Clostridia.Clostridiales.Ruminococcaceae.Ruminococcaceae.UCG.003	BBS10
14281	ENSG00000179954	rs8103017	0.257468973	0.05046306	0.664868579	0.599640664	-0.249743068	0.410445357	0.143125894	-0.225291412	0.218637558	0.206002809	0.328906752	0.427122487	0.338532663	0.058138884	0.924088825	0.995419257	Bacteria.Firmicutes.Clostridia.Clostridiales.Ruminococcaceae.Ruminococcaceae.UCG.003	SSC5D
14282	ENSG00000180011	rs7237736	0.066051645	0.019966862	0.005756406	0.002274828	0.391330818	-0.439384952	-1.08741993	1.082742061	0.209372401	0.184240078	0.380966951	0.340977938	0.175274092	0.031978733	0.758842211	0.504935713	Bacteria.Firmicutes.Clostridia.Clostridiales.Ruminococcaceae.Ruminococcaceae.UCG.003	PTGR3
14283	ENSG00000180044	rs55667203	0.515573171	0.469542649	0.914082605	0.062048611	0.095881502	-0.227315529	-0.025710881	-0.997508862	0.146674003	0.312496521	0.237394004	0.525512333	0.458719652	0.247314056	0.941181146	0.901375402	Bacteria.Firmicutes.Clostridia.Clostridiales.Ruminococcaceae.Ruminococcaceae.UCG.003	C3orf80
14284	ENSG00000180061	rs7253685	0.311599144	0.101822246	0.493732307	0.439936296	0.213616509	-0.364239238	0.228176312	-0.27588386	0.209491762	0.21952813	0.331550326	0.355064034	0.36578268	0.091437099	0.906456306	0.971718941	Bacteria.Firmicutes.Clostridia.Clostridiales.Ruminococcaceae.Ruminococcaceae.UCG.003	TMEM150B
14285	ENSG00000180104	rs879496264	0.800093762	0.822001767	0.83636141	0.96881101	0.069771714	-0.04854066	-0.10678301	-0.014288604	0.274422903	0.214906813	0.514945896	0.36405784	0.548729624	0.352656884	0.936203076	0.9992187	Bacteria.Firmicutes.Clostridia.Clostridiales.Ruminococcaceae.Ruminococcaceae.UCG.003	EXOC3
14286	ENSG00000180113	rs34964632	0.015998946	0.000212439	0.343031732	0.118736788	0.277164295	-0.544669898	0.176504326	-0.390179643	0.112095796	0.138913527	0.184809388	0.246846055	0.080758213	0.001274877	0.891986836	0.959789324	Bacteria.Firmicutes.Clostridia.Clostridiales.Ruminococcaceae.Ruminococcaceae.UCG.003	TDRD6
14287	ENSG00000180155	rs60096034	0.000211976	1.17E-06	0.04474074	0.018657737	-0.705378467	0.96302625	0.583965589	-0.697440939	0.179871159	0.179887714	0.285413155	0.289164902	0.004458324	2.16E-05	0.866604658	0.731310701	Bacteria.Firmicutes.Clostridia.Clostridiales.Ruminococcaceae.Ruminococcaceae.UCG.003	LYNX1
14288	ENSG00000180185	rs62038423	0.131160188	0.005735252	0.907746958	0.715311268	-0.264082605	0.674600671	-0.030173287	-0.156327641	0.172769174	0.236230826	0.259384281	0.426772408	0.246570883	0.013647781	0.940484979	0.995419257	Bacteria.Firmicutes.Clostridia.Clostridiales.Ruminococcaceae.Ruminococcaceae.UCG.003	FAHD1
14289	ENSG00000180190	rs35565482	0.039092272	0.001349829	0.598993538	0.250375544	-0.338829164	0.91789927	0.136928798	-0.441274315	0.160955752	0.274202599	0.259138131	0.380528658	0.135121818	0.004872049	0.919597441	0.959789324	Bacteria.Firmicutes.Clostridia.Clostridiales.Ruminococcaceae.Ruminococcaceae.UCG.003	TDRP
14290	ENSG00000180251	rs1829849	0.201938274	0.196078182	0.614883149	0.215652633	0.387248387	-0.268267187	0.234375113	-0.406474137	0.300452775	0.205407612	0.463638755	0.325135527	0.30058822	0.1415411	0.92307009	0.959789324	Bacteria.Firmicutes.Clostridia.Clostridiales.Ruminococcaceae.Ruminococcaceae.UCG.003	SLC9A4
14291	ENSG00000180354	rs702829	0.250151087	0.110708792	0.645317469	0.563446899	0.291596613	-0.324733882	-0.195327553	0.194205126	0.251335205	0.200859597	0.422423932	0.334455646	0.334301006	0.097046104	0.924088825	0.992159425	Bacteria.Firmicutes.Clostridia.Clostridiales.Ruminococcaceae.Ruminococcaceae.UCG.003	MTURN
14292	ENSG00000180376	rs3172355	0.752677471	0.062866074	0.050612503	0.857447202	0.043543121	0.514787289	-0.448897888	-0.076859104	0.137608979	0.272072507	0.225452503	0.42621705	0.534611514	0.067631214	0.866604658	0.997095245	Bacteria.Firmicutes.Clostridia.Clostridiales.Ruminococcaceae.Ruminococcaceae.UCG.003	CCDC66
14293	ENSG00000180398	rs4474932	0.543697063	0.54706774	0.819642192	0.145986264	0.107734869	-0.160363873	-0.062786949	-0.621370845	0.176500548	0.264941025	0.274279628	0.422353442	0.468688415	0.273547324	0.935017739	0.959789324	Bacteria.Firmicutes.Clostridia.Clostridiales.Ruminococcaceae.Ruminococcaceae.UCG.003	MCFD2
14294	ENSG00000180481	rs11180483	3.93E-05	2.29E-05	0.49751573	0.548386478	0.726914557	-0.89994666	-0.18152555	0.163684971	0.16492005	0.197445417	0.266098355	0.271322565	0.00136384	0.000230096	0.906456306	0.990890003	Bacteria.Firmicutes.Clostridia.Clostridiales.Ruminococcaceae.Ruminococcaceae.UCG.003	GLIPR1L2
14295	ENSG00000180530	rs62221393	0.890111042	0.824550553	0.896514501	0.721996214	0.02555258	-0.052087171	0.037880656	-0.139733098	0.184231635	0.234016552	0.290122855	0.391064431	0.573787741	0.353344576	0.940484979	0.995419257	Bacteria.Firmicutes.Clostridia.Clostridiales.Ruminococcaceae.Ruminococcaceae.UCG.003	NRIP1
14296	ENSG00000180543	rs28669903	0.43280546	0.482197651	0.82270708	0.866219524	0.197202863	-0.125606993	-0.086387475	0.046542347	0.249868375	0.177719899	0.384016187	0.275203106	0.423387826	0.251059282	0.935288724	0.997095245	Bacteria.Firmicutes.Clostridia.Clostridiales.Ruminococcaceae.Ruminococcaceae.UCG.003	TSPYL5
14297	ENSG00000180616	rs12450404	0.39163005	0.05006733	0.969039234	0.606941977	-0.121122584	0.685990978	-0.008953967	-0.2771106	0.140460137	0.34368963	0.229819741	0.536083236	0.4063854	0.057772939	0.943568274	0.995419257	Bacteria.Firmicutes.Clostridia.Clostridiales.Ruminococcaceae.Ruminococcaceae.UCG.003	SSTR2
14298	ENSG00000180626	rs8081019	0.130104675	0.216453601	0.020781342	0.020392076	0.188301393	-0.32424451	-0.457254965	0.896532392	0.122847906	0.25981876	0.19303223	0.37726493	0.245969626	0.15050866	0.854067415	0.749024095	Bacteria.Firmicutes.Clostridia.Clostridiales.Ruminococcaceae.Ruminococcaceae.UCG.003	ZNF594
14299	ENSG00000180767	rs1994643	0.101357795	0.010241164	0.461386062	0.954294181	0.313717751	-0.468365248	0.211875102	-0.015186678	0.188816776	0.177178697	0.285972496	0.263963082	0.215977147	0.02045883	0.901732804	0.9992187	Bacteria.Firmicutes.Clostridia.Clostridiales.Ruminococcaceae.Ruminococcaceae.UCG.003	CHST13
14300	ENSG00000180773	rs7936931	0.047003732	0.051067822	0.023685978	0.193900028	0.398149288	-0.512086567	-0.736306673	0.503456466	0.196697868	0.257709383	0.317950178	0.38358806	0.147400641	0.058564712	0.866604658	0.959789324	Bacteria.Firmicutes.Clostridia.Clostridiales.Ruminococcaceae.Ruminococcaceae.UCG.003	SLC36A4
14301	ENSG00000180776	rs9509740	0.77326738	0.516459798	0.346766681	0.857927163	0.049349393	0.152153563	-0.265178983	-0.080775089	0.170588833	0.2332496	0.279829195	0.449462859	0.542954274	0.263751713	0.892328328	0.997095245	Bacteria.Firmicutes.Clostridia.Clostridiales.Ruminococcaceae.Ruminococcaceae.UCG.003	ZDHHC20
14302	ENSG00000180777	rs1713878	0.292025054	0.290011347	0.116467644	0.04871031	-0.239959545	0.189805161	-0.580138904	0.579119381	0.225912248	0.177943298	0.364718452	0.288367826	0.356926418	0.181625842	0.875019322	0.888786674	Bacteria.Firmicutes.Clostridia.Clostridiales.Ruminococcaceae.Ruminococcaceae.UCG.003	ANKRD30B
14303	ENSG00000180801	rs2888767	0.02168906	0.024018281	0.647426132	0.649171677	-1.221997982	0.68888134	-0.375554312	0.207730307	0.519653554	0.29820386	0.81741292	0.45455207	0.097824499	0.035890129	0.924088825	0.995419257	Bacteria.Firmicutes.Clostridia.Clostridiales.Ruminococcaceae.Ruminococcaceae.UCG.003	ARSJ
14304	ENSG00000180817	rs10823496	0.32768179	0.340545263	0.120097838	0.305052399	0.145473193	-0.379130834	-0.382697725	0.535005041	0.147522677	0.394916617	0.243022537	0.517566452	0.372532935	0.202013208	0.875019322	0.959789324	Bacteria.Firmicutes.Clostridia.Clostridiales.Ruminococcaceae.Ruminococcaceae.UCG.003	PPA1
14305	ENSG00000180855	rs3745655	0.338183375	0.180491593	0.036462723	0.077772889	-0.352952195	0.305470152	-1.406968085	0.724611106	0.36584195	0.225677629	0.658947041	0.404437224	0.378510821	0.134115508	0.866604658	0.929006421	Bacteria.Firmicutes.Clostridia.Clostridiales.Ruminococcaceae.Ruminococcaceae.UCG.003	ZNF443
14306	ENSG00000180901	rs12952376	0.254453286	0.031079032	0.318917425	0.22199705	0.202488042	-0.494912505	-0.269601606	0.454172942	0.176136262	0.224637351	0.268455923	0.368386232	0.336768134	0.043200832	0.881482288	0.959789324	Bacteria.Firmicutes.Clostridia.Clostridiales.Ruminococcaceae.Ruminococcaceae.UCG.003	KCTD2
14307	ENSG00000180902	rs7370843	0.000370425	5.38E-05	0.011525917	0.00721767	0.970101279	-0.78206569	-1.00593273	0.75418817	0.258442924	0.181065064	0.38706318	0.271999866	0.006983202	0.00044186	0.758842211	0.580024269	Bacteria.Firmicutes.Clostridia.Clostridiales.Ruminococcaceae.Ruminococcaceae.UCG.003	D2HGDH
14308	ENSG00000180917	rs9927032	0.357325231	0.394914849	0.948130355	0.192152088	0.161119967	-0.203516329	0.018772675	-0.511886998	0.173815631	0.237661667	0.287471434	0.388463175	0.388558131	0.221957642	0.943568274	0.959789324	Bacteria.Firmicutes.Clostridia.Clostridiales.Ruminococcaceae.Ruminococcaceae.UCG.003	CMTR2
14309	ENSG00000181007	rs62113869	0.299274363	0.208715153	0.878644524	0.865642552	0.163586972	-0.316142709	-0.038634271	-0.055664742	0.156359467	0.249026069	0.252048982	0.327716247	0.359299186	0.146480058	0.940484979	0.997095245	Bacteria.Firmicutes.Clostridia.Clostridiales.Ruminococcaceae.Ruminococcaceae.UCG.003	ZFP82
14310	ENSG00000181019	rs2361839	0.281145459	0.038827879	0.260494685	0.267829406	-0.157663531	0.472739059	-0.281406581	0.402648868	0.145091718	0.224254207	0.247942748	0.360310187	0.351177536	0.049294708	0.87599136	0.959789324	Bacteria.Firmicutes.Clostridia.Clostridiales.Ruminococcaceae.Ruminococcaceae.UCG.003	NQO1
14311	ENSG00000181027	rs12709897	0.149460594	0.061513561	0.922991586	0.925261807	0.442584938	-0.382388166	0.045085826	-0.030291084	0.303463599	0.201026989	0.464628133	0.321674129	0.26300921	0.06670444	0.943568274	0.9992187	Bacteria.Firmicutes.Clostridia.Clostridiales.Ruminococcaceae.Ruminococcaceae.UCG.003	FKRP
14312	ENSG00000181135	rs3204170	0.598700874	0.334876829	0.886502663	0.985562341	-0.092099683	0.31131408	-0.04006172	-0.009505851	0.1741591	0.320467134	0.27959711	0.523317287	0.486531867	0.200172821	0.940484979	0.9992187	Bacteria.Firmicutes.Clostridia.Clostridiales.Ruminococcaceae.Ruminococcaceae.UCG.003	ZNF707
14313	ENSG00000181240	rs191548	1.44E-08	2.57E-09	0.621753721	0.67960499	-0.888600743	0.861397176	0.116584341	0.087267361	0.137488295	0.125065906	0.235192021	0.210364298	2.73E-06	1.42E-07	0.924088825	0.995419257	Bacteria.Firmicutes.Clostridia.Clostridiales.Ruminococcaceae.Ruminococcaceae.UCG.003	SLC25A41
14314	ENSG00000181333	rs7116300	0.122279578	0.151698628	0.505630049	0.333540822	0.370830146	-0.267944949	0.253280804	-0.282925833	0.236896745	0.1847458	0.378418635	0.290434633	0.239072618	0.120318897	0.906456306	0.959789324	Bacteria.Firmicutes.Clostridia.Clostridiales.Ruminococcaceae.Ruminococcaceae.UCG.003	HEPHL1
14315	ENSG00000181378	rs2219220	0.671824154	0.414539894	0.904962639	0.655288431	0.1463893	-0.174919539	-0.084492707	0.18576933	0.34400461	0.213028219	0.704961642	0.414236169	0.509746174	0.229082932	0.940484979	0.995419257	Bacteria.Firmicutes.Clostridia.Clostridiales.Ruminococcaceae.Ruminococcaceae.UCG.003	CFAP65
14316	ENSG00000181381	rs74346802	0.292837177	0.252746897	0.642103766	0.152747023	0.168122224	-0.361683719	-0.117604249	-0.752555535	0.158549134	0.31347417	0.251879117	0.520230461	0.356946836	0.166084255	0.924088825	0.959789324	Bacteria.Firmicutes.Clostridia.Clostridiales.Ruminococcaceae.Ruminococcaceae.UCG.003	DDX60L
14317	ENSG00000181396	rs4789769	0.923770268	0.817031428	0.463234978	0.237195729	-0.017052503	-0.054084948	0.218635049	-0.430424475	0.177533918	0.232833551	0.296322963	0.360834617	0.582944573	0.351736338	0.901732804	0.959789324	Bacteria.Firmicutes.Clostridia.Clostridiales.Ruminococcaceae.Ruminococcaceae.UCG.003	OGFOD3
14318	ENSG00000181404	rs10453176	0.035485764	0.015293594	0.475339506	0.098232467	0.454607872	-0.456951195	0.236108313	-0.482140257	0.211757676	0.183501618	0.328877766	0.287466222	0.12791408	0.027173566	0.901732804	0.959789324	Bacteria.Firmicutes.Clostridia.Clostridiales.Ruminococcaceae.Ruminococcaceae.UCG.003	WASHC1
14319	ENSG00000181409	rs7216694	0.006434873	0.017514385	0.82002154	0.470674168	-0.931059964	0.482862176	-0.124038402	0.234733073	0.330825417	0.198139635	0.543014093	0.323520343	0.046109302	0.029456907	0.935017739	0.9794223	Bacteria.Firmicutes.Clostridia.Clostridiales.Ruminococcaceae.Ruminococcaceae.UCG.003	AATK
14320	ENSG00000181449	rs6803277	0.068357155	0.026682392	0.416077531	0.623228861	0.392835393	-0.492386009	-0.29579122	0.174475442	0.21200247	0.217212124	0.361429033	0.353476953	0.178884251	0.038597354	0.899169451	0.995419257	Bacteria.Firmicutes.Clostridia.Clostridiales.Ruminococcaceae.Ruminococcaceae.UCG.003	SOX2
14321	ENSG00000181626	rs76721040	0.02174651	0.004607852	0.78154564	0.777480984	0.389232088	-0.692401968	0.077153015	-0.093688789	0.165595896	0.236051127	0.277090937	0.330166685	0.097824499	0.011810358	0.933776632	0.995419257	Bacteria.Firmicutes.Clostridia.Clostridiales.Ruminococcaceae.Ruminococcaceae.UCG.003	ANKRD62
14322	ENSG00000181751	rs56314246	0.607401307	0.914574599	0.707308269	0.316720449	0.077986705	0.033306454	-0.092506767	-0.437878302	0.151062194	0.309303712	0.245310234	0.43402756	0.487863026	0.374933885	0.926685747	0.959789324	Bacteria.Firmicutes.Clostridia.Clostridiales.Ruminococcaceae.Ruminococcaceae.UCG.003	MACIR
14323	ENSG00000181754	rs2570972	3.69E-10	3.78E-12	0.922448822	0.676204789	-1.109797799	1.033976777	0.023404678	0.079338177	0.150772839	0.122037098	0.239501437	0.189120414	1.40E-07	8.07E-10	0.943568274	0.995419257	Bacteria.Firmicutes.Clostridia.Clostridiales.Ruminococcaceae.Ruminococcaceae.UCG.003	AMIGO1
14324	ENSG00000181778	rs10120859	0.425367832	0.214783014	0.423421374	0.633369926	0.129807265	-0.334875591	0.215550248	-0.181532814	0.161832165	0.267351182	0.26759668	0.378813103	0.420824107	0.149625538	0.899169451	0.995419257	Bacteria.Firmicutes.Clostridia.Clostridiales.Ruminococcaceae.Ruminococcaceae.UCG.003	TMEM252
14325	ENSG00000181817	rs4653186	0.474380039	0.491300518	0.2967603	0.308457277	-0.230477654	0.153340244	-0.518467559	0.349609457	0.320335429	0.221557005	0.492967741	0.340622154	0.442918665	0.254468772	0.881482288	0.959789324	Bacteria.Firmicutes.Clostridia.Clostridiales.Ruminococcaceae.Ruminococcaceae.UCG.003	LSM10
14326	ENSG00000181856	rs5412	0.502927619	0.034841959	0.73622892	0.387492959	-0.099775108	0.660875856	-0.090570341	-0.412076028	0.148125595	0.306718643	0.267740937	0.473690093	0.454229512	0.046503873	0.931841702	0.966674537	Bacteria.Firmicutes.Clostridia.Clostridiales.Ruminococcaceae.Ruminococcaceae.UCG.003	SLC2A4
14327	ENSG00000181885	rs2074218	0.034188333	0.015134136	0.507865183	0.210240094	-0.614949775	0.529985118	0.26856289	-0.384129087	0.284337124	0.21248214	0.403374298	0.30360578	0.125104633	0.027051069	0.906456306	0.959789324	Bacteria.Firmicutes.Clostridia.Clostridiales.Ruminococcaceae.Ruminococcaceae.UCG.003	CLDN7
14328	ENSG00000181894	rs12460050	0.130370279	0.064941716	0.693892572	0.569492376	0.20452007	-0.32230213	-0.089491128	-0.167538606	0.133522857	0.171712997	0.22638498	0.2930725	0.245969626	0.068900441	0.926685747	0.992159425	Bacteria.Firmicutes.Clostridia.Clostridiales.Ruminococcaceae.Ruminococcaceae.UCG.003	ZNF329
14329	ENSG00000181982	rs7340798	0.450697442	0.149107365	0.633444314	0.959803725	0.136668745	-0.396636098	-0.139375882	0.025403346	0.180121197	0.271718418	0.290906059	0.50212536	0.430427116	0.119149049	0.924088825	0.9992187	Bacteria.Firmicutes.Clostridia.Clostridiales.Ruminococcaceae.Ruminococcaceae.UCG.003	CCDC149
14330	ENSG00000182013	rs8103767	0.002403462	0.000222039	0.813908583	0.772959157	-0.430381162	0.713090098	-0.055170312	0.076207809	0.136328557	0.182480072	0.233446162	0.263063911	0.02394475	0.001306254	0.935017739	0.995419257	Bacteria.Firmicutes.Clostridia.Clostridiales.Ruminococcaceae.Ruminococcaceae.UCG.003	PNMA8A
14331	ENSG00000182022	rs4397783	0.534847164	0.461085732	0.514534162	0.464830327	-0.189828772	0.158033674	0.336066027	-0.245977804	0.304264062	0.21315804	0.512820857	0.334578725	0.466369157	0.244235919	0.906456306	0.976994848	Bacteria.Firmicutes.Clostridia.Clostridiales.Ruminococcaceae.Ruminococcaceae.UCG.003	CHST15
14332	ENSG00000182054	rs4280211	0.275333471	0.253007345	0.70337746	0.853522986	0.441908024	-0.295398725	-0.27240914	0.07919896	0.401739036	0.256166405	0.712326895	0.427294182	0.347644767	0.166153647	0.926685747	0.996307348	Bacteria.Firmicutes.Clostridia.Clostridiales.Ruminococcaceae.Ruminococcaceae.UCG.003	IDH2
14333	ENSG00000182093	rs2836998	0.009925183	0.010194721	0.585375026	0.767315421	0.67737647	-0.517829087	-0.279356125	0.102896376	0.255112771	0.195764201	0.509548392	0.346323859	0.059800531	0.020393316	0.915902176	0.995419257	Bacteria.Firmicutes.Clostridia.Clostridiales.Ruminococcaceae.Ruminococcaceae.UCG.003	GET1
14334	ENSG00000182118	rs4658912	0.64584718	0.297233359	0.961373282	0.591474269	-0.085954597	0.23961153	-0.015321158	-0.190508099	0.186188175	0.228051778	0.315155742	0.353231271	0.501927534	0.184678168	0.943568274	0.995419257	Bacteria.Firmicutes.Clostridia.Clostridiales.Ruminococcaceae.Ruminococcaceae.UCG.003	FAM89A
14335	ENSG00000182134	rs4845556	0.332195125	0.091240947	0.635511647	0.798620031	-0.261379376	0.372985424	-0.219456933	-0.0966666	0.267565175	0.217624175	0.460860022	0.377360367	0.374556143	0.085533168	0.924088825	0.995419257	Bacteria.Firmicutes.Clostridia.Clostridiales.Ruminococcaceae.Ruminococcaceae.UCG.003	TDRKH
14336	ENSG00000182141	rs62107536	0.915068631	0.182863348	0.315222149	0.92593333	-0.015324985	0.306467958	-0.23817595	0.035500028	0.143148082	0.227664491	0.235346016	0.380418365	0.581258459	0.13530192	0.881482288	0.9992187	Bacteria.Firmicutes.Clostridia.Clostridiales.Ruminococcaceae.Ruminococcaceae.UCG.003	ZNF708
14337	ENSG00000182150	rs7032980	0.622132402	0.292111041	0.960835838	0.903215581	0.076690379	-0.355126281	0.012824463	-0.055968159	0.154880295	0.334397176	0.260175807	0.458497454	0.49449861	0.182663257	0.943568274	0.998766064	Bacteria.Firmicutes.Clostridia.Clostridiales.Ruminococcaceae.Ruminococcaceae.UCG.003	ERCC6L2
14338	ENSG00000182179	rs3819325	0.114896007	0.019571348	0.812195302	0.731065603	0.343836153	-0.439634829	-0.084875039	0.111138854	0.215212475	0.183728134	0.355798746	0.321984671	0.230876576	0.031656666	0.935017739	0.995419257	Bacteria.Firmicutes.Clostridia.Clostridiales.Ruminococcaceae.Ruminococcaceae.UCG.003	UBA7
14339	ENSG00000182180	rs7097418	0.561449839	0.019575103	0.42658239	0.165987688	-0.093564329	0.758408848	-0.226970139	-0.635948721	0.160310878	0.316957388	0.283713577	0.454021777	0.474002071	0.031656666	0.899169451	0.959789324	Bacteria.Firmicutes.Clostridia.Clostridiales.Ruminococcaceae.Ruminococcaceae.UCG.003	MRPS16
14340	ENSG00000182197	rs17451547	0.43871111	0.207413997	0.57043826	0.642932382	0.139253066	-0.447102066	-0.164242016	0.227746388	0.178738021	0.351164546	0.28801296	0.488995205	0.425784299	0.146083224	0.915902176	0.995419257	Bacteria.Firmicutes.Clostridia.Clostridiales.Ruminococcaceae.Ruminococcaceae.UCG.003	EXT1
14341	ENSG00000182218	rs11621678	0.238231758	0.029657393	0.948664237	0.469478256	-0.184602527	0.714923204	0.01728807	-0.321302274	0.155102234	0.321626838	0.267494431	0.441638252	0.324812331	0.041533798	0.943568274	0.9794223	Bacteria.Firmicutes.Clostridia.Clostridiales.Ruminococcaceae.Ruminococcaceae.UCG.003	HHIPL1
14342	ENSG00000182224	rs9912616	0.25666509	0.040548176	0.657166454	0.92040011	-0.287235919	0.604007913	-0.154740142	-0.039821227	0.251031969	0.289108572	0.347069509	0.396970632	0.338492562	0.050641591	0.924088825	0.9992187	Bacteria.Firmicutes.Clostridia.Clostridiales.Ruminococcaceae.Ruminococcaceae.UCG.003	CYB5D1
14343	ENSG00000182240	rs2837991	0.957564802	0.9376388	0.808027424	0.982171891	-0.008875149	-0.016608568	-0.064603693	-0.007609288	0.16616322	0.211475361	0.26482511	0.339232042	0.591300848	0.380216682	0.935017739	0.9992187	Bacteria.Firmicutes.Clostridia.Clostridiales.Ruminococcaceae.Ruminococcaceae.UCG.003	BACE2
14344	ENSG00000182271	rs3103307	0.61204152	0.934674104	0.667975244	0.392211022	-0.089433675	-0.017273001	-0.134368168	0.257400119	0.175502732	0.209932794	0.311861553	0.298863275	0.490383301	0.379632611	0.925875933	0.966674537	Bacteria.Firmicutes.Clostridia.Clostridiales.Ruminococcaceae.Ruminococcaceae.UCG.003	TMIGD1
14345	ENSG00000182272	rs6421981	0.519627235	0.438476828	0.375137488	0.21856628	-0.151842282	0.141808955	-0.31774027	0.359872835	0.234546508	0.181925086	0.355838958	0.289710905	0.460281856	0.237222601	0.899169451	0.959789324	Bacteria.Firmicutes.Clostridia.Clostridiales.Ruminococcaceae.Ruminococcaceae.UCG.003	B4GALNT4
14346	ENSG00000182307	rs9692932	0.289176623	0.136630647	0.670298943	0.283677864	-0.172982825	0.399925247	0.104164066	-0.506847953	0.161889434	0.265411575	0.243573836	0.468915258	0.355174173	0.112406673	0.925875933	0.959789324	Bacteria.Firmicutes.Clostridia.Clostridiales.Ruminococcaceae.Ruminococcaceae.UCG.003	C8orf33
14347	ENSG00000182362	rs2839198	0.772543099	0.608897217	0.883731403	0.87625224	0.140578056	-0.144788198	0.129335932	-0.075566498	0.484352123	0.28163276	0.88098931	0.483386468	0.542751639	0.294719237	0.940484979	0.997470808	Bacteria.Firmicutes.Clostridia.Clostridiales.Ruminococcaceae.Ruminococcaceae.UCG.003	YBEY
14348	ENSG00000182389	rs7600282	0.552356351	0.30305382	0.258346401	0.347826982	-0.103445717	0.156520459	-0.39962315	0.262556543	0.173191274	0.150789097	0.350501892	0.277675948	0.470868105	0.186972921	0.875019322	0.959789324	Bacteria.Firmicutes.Clostridia.Clostridiales.Ruminococcaceae.Ruminococcaceae.UCG.003	CACNB4
14349	ENSG00000182472	rs4801868	0.051589969	0.004285315	0.833599863	0.36394609	0.298578581	-0.5946144	0.051416333	-0.288005036	0.150607933	0.200970358	0.243772156	0.315039336	0.155831511	0.01123417	0.935288724	0.96052101	Bacteria.Firmicutes.Clostridia.Clostridiales.Ruminococcaceae.Ruminococcaceae.UCG.003	CAPN12
14350	ENSG00000182504	rs13099674	0.747050799	0.426255945	0.789126312	0.593391232	-0.063912896	0.172587174	0.093414912	-0.184278108	0.197333317	0.215581709	0.347870657	0.343458139	0.532742406	0.232767685	0.933776632	0.995419257	Bacteria.Firmicutes.Clostridia.Clostridiales.Ruminococcaceae.Ruminococcaceae.UCG.003	CEP97
14351	ENSG00000182511	rs2071382	0.075644174	0.037891781	0.820825417	0.976175929	-0.46874859	0.411163444	-0.113025005	-0.010096591	0.259701648	0.194072308	0.497059202	0.336812223	0.187376015	0.048781386	0.935017739	0.9992187	Bacteria.Firmicutes.Clostridia.Clostridiales.Ruminococcaceae.Ruminococcaceae.UCG.003	FES
14352	ENSG00000182534	rs62085110	0.788021109	0.801992491	0.47928479	0.178553508	-0.040095863	0.062910666	-0.185535641	0.487312067	0.148516411	0.249862361	0.260768713	0.358397989	0.54595912	0.349094613	0.903048895	0.959789324	Bacteria.Firmicutes.Clostridia.Clostridiales.Ruminococcaceae.Ruminococcaceae.UCG.003	MXRA7
14353	ENSG00000182544	rs7303922	0.069669351	0.064810715	0.243695954	0.170597209	-0.757297677	0.471510897	0.66446868	-0.492738671	0.410677492	0.251081015	0.564874912	0.355667506	0.180447147	0.068880229	0.875019322	0.959789324	Bacteria.Firmicutes.Clostridia.Clostridiales.Ruminococcaceae.Ruminococcaceae.UCG.003	MFSD5
14354	ENSG00000182551	rs10179340	0.91191338	0.926940502	0.907164092	0.845919865	-0.06061551	-0.027492373	-0.09989085	0.094089288	0.545837709	0.298681583	0.853294236	0.482280365	0.580293704	0.377517628	0.940484979	0.995649526	Bacteria.Firmicutes.Clostridia.Clostridiales.Ruminococcaceae.Ruminococcaceae.UCG.003	ADI1
14355	ENSG00000182628	rs12150181	0.081082395	0.225723995	0.01415949	0.173509661	0.33649248	-0.238000603	-0.822277748	0.485123231	0.189940373	0.194623131	0.326289815	0.352590993	0.194895691	0.154793809	0.758842211	0.959789324	Bacteria.Firmicutes.Clostridia.Clostridiales.Ruminococcaceae.Ruminococcaceae.UCG.003	SKA2
14356	ENSG00000182771	rs7070807	0.108653676	0.008290605	0.710420865	0.453817457	-0.272124974	0.746677316	0.100902398	-0.303819164	0.167328675	0.274311841	0.270591357	0.403200055	0.22457147	0.017448614	0.926685747	0.974380304	Bacteria.Firmicutes.Clostridia.Clostridiales.Ruminococcaceae.Ruminococcaceae.UCG.003	GRID1
14357	ENSG00000182903	rs111887602	0.536716182	0.601309691	0.125352487	0.179636312	0.104038819	-0.096127868	-0.437531567	0.4702347	0.167525139	0.183084211	0.281844722	0.346712704	0.466923432	0.292571337	0.875019322	0.959789324	Bacteria.Firmicutes.Clostridia.Clostridiales.Ruminococcaceae.Ruminococcaceae.UCG.003	ZNF721
14358	ENSG00000182919	rs628661	0.015170727	0.003565826	0.750487855	0.705678533	0.547355081	-0.527031026	-0.132309261	0.117421178	0.219528866	0.174364982	0.414339141	0.30956873	0.077963618	0.009978194	0.932138087	0.995419257	Bacteria.Firmicutes.Clostridia.Clostridiales.Ruminococcaceae.Ruminococcaceae.UCG.003	C11orf54
14359	ENSG00000182923	rs4301050	0.821933002	0.844161012	0.070964037	0.204933901	0.073975265	0.04154442	-1.107758536	0.524862228	0.327386202	0.21051252	0.603577043	0.409964228	0.554018293	0.357848547	0.866604658	0.959789324	Bacteria.Firmicutes.Clostridia.Clostridiales.Ruminococcaceae.Ruminococcaceae.UCG.003	CEP63
14360	ENSG00000182931	rs6032541	0.004193667	0.00176102	0.883631358	0.278100715	0.716714624	-0.550702985	0.054154585	-0.297477579	0.241621389	0.168901381	0.36856187	0.272013864	0.034765721	0.005940098	0.940484979	0.959789324	Bacteria.Firmicutes.Clostridia.Clostridiales.Ruminococcaceae.Ruminococcaceae.UCG.003	WFDC10B
14361	ENSG00000182986	rs3810115	0.01080818	0.000955776	0.376565156	0.752983944	0.595563137	-0.662564964	-0.290831587	0.101931464	0.22703723	0.191572091	0.326685148	0.322546661	0.061828792	0.003956235	0.899169451	0.995419257	Bacteria.Firmicutes.Clostridia.Clostridiales.Ruminococcaceae.Ruminococcaceae.UCG.003	ZNF320
14362	ENSG00000182993	rs10846062	0.154128558	0.241986786	0.896692737	0.353108451	0.395540567	-0.246933808	0.057863954	-0.305901051	0.274365984	0.209154111	0.443941268	0.327106496	0.267864634	0.162119979	0.940484979	0.959789324	Bacteria.Firmicutes.Clostridia.Clostridiales.Ruminococcaceae.Ruminococcaceae.UCG.003	C12orf60
14363	ENSG00000183048	rs62077217	0.467666244	0.298049336	0.877727086	0.777892016	-0.121775497	0.345707414	-0.042417876	-0.131574165	0.166700212	0.329590009	0.27464009	0.464559539	0.439160561	0.185031282	0.940484979	0.995419257	Bacteria.Firmicutes.Clostridia.Clostridiales.Ruminococcaceae.Ruminococcaceae.UCG.003	SLC25A10
14364	ENSG00000183054	rs71425286	0.508000274	0.208979254	0.797874332	0.359888625	0.12633218	-0.365459294	0.079219595	0.404686307	0.189808193	0.288041894	0.308085334	0.438923949	0.455949463	0.146538862	0.933776632	0.959789324	Bacteria.Firmicutes.Clostridia.Clostridiales.Ruminococcaceae.Ruminococcaceae.UCG.003	RGPD6
14365	ENSG00000183060	rs2924787	0.000134257	2.02E-05	0.14003088	0.072083325	1.041224248	-0.891456337	-0.70222788	0.599340499	0.256697612	0.194074803	0.470139967	0.327883011	0.003244278	0.000214312	0.875019322	0.929006421	Bacteria.Firmicutes.Clostridia.Clostridiales.Ruminococcaceae.Ruminococcaceae.UCG.003	LYSMD4
14366	ENSG00000183092	rs4074037	0.220999073	0.063206081	0.474944039	0.890775912	0.243589678	-0.360176532	0.255454246	-0.043268287	0.197147909	0.190610793	0.355505134	0.313871507	0.311254261	0.067899226	0.901732804	0.998766064	Bacteria.Firmicutes.Clostridia.Clostridiales.Ruminococcaceae.Ruminococcaceae.UCG.003	BEGAIN
14367	ENSG00000183137	rs7771058	0.421166945	0.759972951	0.298740422	0.494679614	0.136222684	-0.090598468	-0.279703627	-0.319457113	0.168291124	0.295315966	0.267048252	0.465208512	0.418857243	0.337177931	0.881482288	0.979880441	Bacteria.Firmicutes.Clostridia.Clostridiales.Ruminococcaceae.Ruminococcaceae.UCG.003	CEP57L1
14368	ENSG00000183172	rs133381	0.803486839	0.710479366	0.092967107	0.121137879	0.080094146	-0.077984334	-0.77995208	0.46588148	0.320581344	0.209175967	0.457549316	0.296691512	0.54942122	0.324447147	0.875019322	0.959789324	Bacteria.Firmicutes.Clostridia.Clostridiales.Ruminococcaceae.Ruminococcaceae.UCG.003	SMDT1
14369	ENSG00000183196	rs2550904	0.433965721	0.251982363	0.456001278	0.411912942	-0.17092651	0.245927664	-0.26532213	0.284105733	0.217124239	0.212800774	0.353826935	0.344051935	0.423896598	0.165654713	0.901732804	0.966674537	Bacteria.Firmicutes.Clostridia.Clostridiales.Ruminococcaceae.Ruminococcaceae.UCG.003	CHST6
14370	ENSG00000183208	rs11855930	0.70889732	0.36797591	0.12965413	0.716662369	0.064505486	0.171636316	-0.454801131	0.119401981	0.172036003	0.189342323	0.29635822	0.327592469	0.520239067	0.211810648	0.875019322	0.995419257	Bacteria.Firmicutes.Clostridia.Clostridiales.Ruminococcaceae.Ruminococcaceae.UCG.003	GDPGP1
14371	ENSG00000183273	rs7972736	0.000437014	2.57E-05	0.781833843	0.634394661	0.536612679	-0.782471945	0.069274881	-0.128565074	0.144908165	0.172853639	0.249134454	0.269095788	0.007695084	0.000249052	0.933776632	0.995419257	Bacteria.Firmicutes.Clostridia.Clostridiales.Ruminococcaceae.Ruminococcaceae.UCG.003	CCDC60
14372	ENSG00000183281	rs570295356	0.043240212	0.0008449	0.291809692	0.758555962	0.228497874	-0.730628301	-0.192463023	0.098621387	0.110863765	0.208886055	0.181114651	0.319519555	0.141935023	0.003648903	0.881482288	0.995419257	Bacteria.Firmicutes.Clostridia.Clostridiales.Ruminococcaceae.Ruminococcaceae.UCG.003	PLGLB1
14373	ENSG00000183291	rs101028	0.586910204	0.02840656	0.074469863	0.537460842	-0.081845695	0.480665361	-0.465179039	-0.223265968	0.149901892	0.214502173	0.256661805	0.360166983	0.482154361	0.040234562	0.866604658	0.989756021	Bacteria.Firmicutes.Clostridia.Clostridiales.Ruminococcaceae.Ruminococcaceae.UCG.003	SELENOF
14374	ENSG00000183346	rs12219505	0.477010452	0.000200948	0.125494846	0.96399564	-0.099716765	1.169550184	-0.339904142	-0.01963578	0.139425811	0.297032333	0.219040041	0.433348491	0.443337578	0.001235694	0.875019322	0.9992187	Bacteria.Firmicutes.Clostridia.Clostridiales.Ruminococcaceae.Ruminococcaceae.UCG.003	CABCOCO1
14375	ENSG00000183397	rs8644	0.094272911	0.036154612	0.945426642	0.323041576	0.215303373	-0.348826085	0.014065931	-0.246839408	0.126819705	0.163092614	0.204708596	0.247910069	0.210153319	0.047427498	0.943568274	0.959789324	Bacteria.Firmicutes.Clostridia.Clostridiales.Ruminococcaceae.Ruminococcaceae.UCG.003	TEKTIP1
14376	ENSG00000183426	rs147546015	0.000428372	1.35E-05	0.015985984	0.060783784	0.57339904	-1.01346402	-0.559041371	0.692884085	0.154586442	0.215445899	0.226068615	0.363206021	0.007679349	0.000154865	0.770762924	0.901375402	Bacteria.Firmicutes.Clostridia.Clostridiales.Ruminococcaceae.Ruminococcaceae.UCG.003	NPIPA1
14377	ENSG00000183474	rs71624206	0.883485782	0.026669311	0.076115163	0.968423401	-0.023200349	0.77462741	-0.450046614	0.024310157	0.157696751	0.341690065	0.249750949	0.611788729	0.571794946	0.038597354	0.866604658	0.9992187	Bacteria.Firmicutes.Clostridia.Clostridiales.Ruminococcaceae.Ruminococcaceae.UCG.003	GTF2H2C
14378	ENSG00000183527	rs9977386	0.144865705	0.023545989	0.061652939	0.054644406	0.29348504	-0.445714045	-0.633724324	0.703564871	0.198921865	0.192266374	0.333341537	0.35961118	0.259406271	0.035468135	0.866604658	0.892694479	Bacteria.Firmicutes.Clostridia.Clostridiales.Ruminococcaceae.Ruminococcaceae.UCG.003	PSMG1
14379	ENSG00000183578	rs60981675	0.147898241	0.0020625	0.794758263	0.46031896	0.198287644	-0.581552427	0.059585021	-0.214808044	0.135427912	0.181274527	0.228127844	0.289239	0.262217663	0.006613649	0.933776632	0.976541082	Bacteria.Firmicutes.Clostridia.Clostridiales.Ruminococcaceae.Ruminococcaceae.UCG.003	TNFAIP8L3
14380	ENSG00000183605	rs10886404	0.316749638	0.394307518	0.65778119	0.842760392	0.322072201	-0.205916759	-0.203622796	-0.067035538	0.319259272	0.240154419	0.457587018	0.336614189	0.367793149	0.221927107	0.924088825	0.995419257	Bacteria.Firmicutes.Clostridia.Clostridiales.Ruminococcaceae.Ruminococcaceae.UCG.003	SFXN4
14381	ENSG00000183617	rs12459781	0.418330357	0.359807749	0.604054008	0.890609919	-0.225547566	0.180571447	-0.213966739	0.040519645	0.27694081	0.195815139	0.410620462	0.293483738	0.417991247	0.208716961	0.922463302	0.998766064	Bacteria.Firmicutes.Clostridia.Clostridiales.Ruminococcaceae.Ruminococcaceae.UCG.003	MRPL54
14382	ENSG00000183726	rs1053438	0.002507306	0.000327318	0.015447814	0.02114709	0.601905424	-0.672799643	-0.828085701	0.681663523	0.191524947	0.177463362	0.333064311	0.288623261	0.024762097	0.001818237	0.758842211	0.749024095	Bacteria.Firmicutes.Clostridia.Clostridiales.Ruminococcaceae.Ruminococcaceae.UCG.003	TMEM50A
14383	ENSG00000183773	rs12170987	0.119921377	0.048586879	0.505648176	0.37057386	0.32822344	-0.418087568	0.273076849	-0.389965605	0.208328911	0.208065862	0.408012703	0.432549825	0.235842719	0.056844761	0.906456306	0.966165579	Bacteria.Firmicutes.Clostridia.Clostridiales.Ruminococcaceae.Ruminococcaceae.UCG.003	AIFM3
14384	ENSG00000183778	rs656582	0.346457148	0.293219827	0.797144454	0.696862265	0.298104652	-0.220622711	0.152950299	-0.148255557	0.314370677	0.20822658	0.592635562	0.378914177	0.382953066	0.183098052	0.933776632	0.995419257	Bacteria.Firmicutes.Clostridia.Clostridiales.Ruminococcaceae.Ruminococcaceae.UCG.003	B3GALT5
14385	ENSG00000183780	rs501664	0.220235853	0.152043716	0.558700916	0.379891745	-0.307081405	0.262940462	0.254161262	-0.258846499	0.248119245	0.181450484	0.432425529	0.292804488	0.310720563	0.120400881	0.915902176	0.966674537	Bacteria.Firmicutes.Clostridia.Clostridiales.Ruminococcaceae.Ruminococcaceae.UCG.003	SLC35F3
14386	ENSG00000183793	rs28453955	0.003018841	0.00035862	0.020162592	0.140818913	-0.627382475	0.681849787	-0.957147875	0.477863292	0.203713738	0.181174786	0.402004086	0.320574988	0.028224312	0.001927625	0.848730902	0.959789324	Bacteria.Firmicutes.Clostridia.Clostridiales.Ruminococcaceae.Ruminococcaceae.UCG.003	NPIPA5
14387	ENSG00000183807	rs648248	0.602748332	0.303681498	0.74313141	0.853952507	-0.118841744	0.275155365	-0.124720039	-0.075271051	0.227245077	0.265427026	0.378987218	0.407310621	0.486531867	0.187095956	0.932138087	0.996307348	Bacteria.Firmicutes.Clostridia.Clostridiales.Ruminococcaceae.Ruminococcaceae.UCG.003	FAM162B
14388	ENSG00000183828	rs66956754	0.002152576	0.008187906	0.064927087	0.239865268	-0.711583337	0.435012886	0.832536678	-0.363974126	0.22279606	0.159544641	0.443525969	0.306886115	0.022324344	0.017330107	0.866604658	0.959789324	Bacteria.Firmicutes.Clostridia.Clostridiales.Ruminococcaceae.Ruminococcaceae.UCG.003	NUDT14
14389	ENSG00000183831	rs301701	0.491623082	0.003392087	0.631100212	0.176743411	-0.130275745	0.736290066	-0.135990758	-0.557663736	0.18837246	0.242217754	0.281889921	0.408406241	0.450240445	0.009654745	0.924088825	0.959789324	Bacteria.Firmicutes.Clostridia.Clostridiales.Ruminococcaceae.Ruminococcaceae.UCG.003	ANKRD45
14390	ENSG00000183833	rs34845376	0.002147292	1.08E-09	0.436275541	0.476582602	-0.376828141	1.522645569	0.135462871	-0.494921833	0.117954223	0.214499107	0.17294729	0.691334746	0.022324344	8.08E-08	0.900240254	0.9794223	Bacteria.Firmicutes.Clostridia.Clostridiales.Ruminococcaceae.Ruminococcaceae.UCG.003	CFAP91
14391	ENSG00000183891	rs1017446	0.262308722	0.06942736	0.411474716	0.919752082	-0.183405583	0.328869258	-0.222284835	-0.036088736	0.162217423	0.178185067	0.268933412	0.356846952	0.340305038	0.071994573	0.899169451	0.9992187	Bacteria.Firmicutes.Clostridia.Clostridiales.Ruminococcaceae.Ruminococcaceae.UCG.003	TTC32
14392	ENSG00000183908	rs6591416	0.133549223	0.007987819	0.593027249	0.897578444	-0.28038983	0.567683803	-0.160359701	0.04302886	0.184593549	0.207510757	0.298584061	0.332995317	0.248468388	0.01697876	0.919597441	0.998766064	Bacteria.Firmicutes.Clostridia.Clostridiales.Ruminococcaceae.Ruminococcaceae.UCG.003	LRRC55
14393	ENSG00000183978	rs3950933	0.059117673	0.041817461	0.241582057	0.083212897	-0.490529743	0.409794901	0.447474767	-0.518672656	0.255418427	0.197420614	0.378684134	0.294868339	0.166812772	0.051599632	0.875019322	0.952409429	Bacteria.Firmicutes.Clostridia.Clostridiales.Ruminococcaceae.Ruminococcaceae.UCG.003	COA3
14394	ENSG00000184005	rs17599188	0.001874123	4.26E-05	0.87180822	0.543085084	-0.529109472	0.842920436	-0.042370702	-0.165328625	0.163308847	0.192228826	0.261562838	0.270443569	0.020665157	0.000366203	0.940484979	0.990890003	Bacteria.Firmicutes.Clostridia.Clostridiales.Ruminococcaceae.Ruminococcaceae.UCG.003	ST6GALNAC3
14395	ENSG00000184110	rs444518	0.099572866	0.00728755	0.947228226	0.972089951	-0.329349475	0.830616616	-0.020964553	0.016809234	0.197165893	0.299943608	0.315540215	0.478621025	0.214182973	0.015967254	0.943568274	0.9992187	Bacteria.Firmicutes.Clostridia.Clostridiales.Ruminococcaceae.Ruminococcaceae.UCG.003	EIF3C
14396	ENSG00000184117	rs457765	0.952843945	0.884030779	0.9035026	0.806938274	0.015461645	-0.033434388	-0.048201232	-0.084652453	0.260468041	0.22833511	0.396050333	0.345011858	0.59010175	0.367452817	0.940484979	0.995419257	Bacteria.Firmicutes.Clostridia.Clostridiales.Ruminococcaceae.Ruminococcaceae.UCG.003	NIPSNAP1
14397	ENSG00000184164	rs11090920	0.758436506	0.242601949	0.263273164	0.376011692	-0.057448266	0.271894956	-0.345822153	0.385043293	0.186029315	0.230600488	0.306495235	0.432006979	0.537028144	0.1623449	0.876024827	0.966674537	Bacteria.Firmicutes.Clostridia.Clostridiales.Ruminococcaceae.Ruminococcaceae.UCG.003	CRELD2
14398	ENSG00000184178	rs6554096	0.822063331	0.590003672	0.46327121	0.760403135	-0.162467516	0.210012634	-0.727661901	0.164419617	0.719554847	0.387853105	0.986303311	0.536937804	0.554018293	0.288870554	0.901732804	0.995419257	Bacteria.Firmicutes.Clostridia.Clostridiales.Ruminococcaceae.Ruminococcaceae.UCG.003	SCFD2
14399	ENSG00000184220	rs62285481	0.298604044	0.81933709	0.108375185	0.569392726	0.174511353	0.060746962	-0.448754972	0.276027043	0.166568066	0.264911926	0.275716077	0.482724603	0.358936264	0.351896189	0.875019322	0.992159425	Bacteria.Firmicutes.Clostridia.Clostridiales.Ruminococcaceae.Ruminococcaceae.UCG.003	CMSS1
14400	ENSG00000184227	rs11626972	0.007802724	0.000594689	0.563722725	0.99854182	0.526101282	-0.605956862	-0.166805874	0.000484503	0.191708072	0.167950137	0.287473028	0.264107268	0.052128496	0.002830046	0.915902176	0.999958312	Bacteria.Firmicutes.Clostridia.Clostridiales.Ruminococcaceae.Ruminococcaceae.UCG.003	ACOT1
14401	ENSG00000184313	rs300280	0.400881235	0.402885716	0.512995849	0.783120607	-0.164197921	0.103135801	0.201153889	-0.054367851	0.194199932	0.122504004	0.305828071	0.196714818	0.409070742	0.22438524	0.906456306	0.995419257	Bacteria.Firmicutes.Clostridia.Clostridiales.Ruminococcaceae.Ruminococcaceae.UCG.003	MROH7
14402	ENSG00000184349	rs1490828	0.133966791	0.039631564	0.345238505	0.461029068	0.28669327	-0.364779733	-0.290036186	0.237765109	0.188949746	0.173774226	0.305084901	0.320660211	0.248816141	0.049849162	0.892328328	0.976803035	Bacteria.Firmicutes.Clostridia.Clostridiales.Ruminococcaceae.Ruminococcaceae.UCG.003	EFNA5
14403	ENSG00000184381	rs2267371	0.524232626	0.991367069	0.845378766	0.680429468	-0.088359808	-0.002131555	-0.047214767	0.117564317	0.138010279	0.196256837	0.241154262	0.284172428	0.461901086	0.393148555	0.937993421	0.995419257	Bacteria.Firmicutes.Clostridia.Clostridiales.Ruminococcaceae.Ruminococcaceae.UCG.003	PLA2G6
14404	ENSG00000184454	rs6424105	0.056119865	0.006250046	0.830131262	0.593649945	-0.338445719	0.6622152	-0.057965549	0.193926869	0.17406815	0.234424523	0.269125103	0.361695361	0.16224977	0.0144796	0.935288724	0.995419257	Bacteria.Firmicutes.Clostridia.Clostridiales.Ruminococcaceae.Ruminococcaceae.UCG.003	NCMAP
14405	ENSG00000184465	rs4073926	0.162609516	0.068845425	0.309303175	0.327737941	0.150879483	-0.236599174	-0.169151106	0.204695821	0.106845335	0.127917265	0.16509348	0.207603931	0.273461691	0.071540058	0.881482288	0.959789324	Bacteria.Firmicutes.Clostridia.Clostridiales.Ruminococcaceae.Ruminococcaceae.UCG.003	WDR27
14406	ENSG00000184470	rs2020917	0.762017912	0.901373598	0.735839496	0.599844097	-0.057448422	-0.029122067	-0.106745038	0.189656062	0.188920699	0.234092856	0.315072399	0.359763578	0.538383887	0.370946838	0.931841702	0.995419257	Bacteria.Firmicutes.Clostridia.Clostridiales.Ruminococcaceae.Ruminococcaceae.UCG.003	TXNRD2
14407	ENSG00000184500	rs7644769	0.296570521	0.979661144	0.95971554	0.046409329	0.189135808	-0.004891985	-0.014236964	-0.599982374	0.179762303	0.191163764	0.280792853	0.29558379	0.357754854	0.390787982	0.943568274	0.880844407	Bacteria.Firmicutes.Clostridia.Clostridiales.Ruminococcaceae.Ruminococcaceae.UCG.003	PROS1
14408	ENSG00000184508	rs17635872	0.816217951	0.601946323	0.820625518	0.296624945	0.044060155	-0.120124343	0.067349833	-0.461684499	0.188822119	0.229189575	0.295853888	0.43885343	0.552778235	0.292703756	0.935017739	0.959789324	Bacteria.Firmicutes.Clostridia.Clostridiales.Ruminococcaceae.Ruminococcaceae.UCG.003	HDDC3
14409	ENSG00000184517	rs8058619	0.053189218	0.016503128	0.796703258	0.425854701	0.341591908	-0.529100853	0.078545559	-0.281071679	0.173511295	0.215046457	0.303664404	0.350785804	0.158410112	0.028641529	0.933776632	0.967349902	Bacteria.Firmicutes.Clostridia.Clostridiales.Ruminococcaceae.Ruminococcaceae.UCG.003	ZFP1
14410	ENSG00000184619	rs8074318	0.547385582	0.434427523	0.64345977	0.761867948	0.113440619	-0.101293068	0.156114196	-0.076287489	0.187567123	0.128800348	0.33572718	0.250710461	0.469841846	0.235800222	0.924088825	0.995419257	Bacteria.Firmicutes.Clostridia.Clostridiales.Ruminococcaceae.Ruminococcaceae.UCG.003	KRBA2
14411	ENSG00000184719	rs11202790	0.610636016	0.608722219	0.580491542	0.332960837	-0.099177775	0.107116144	0.215931663	-0.373956524	0.193856707	0.208253521	0.388778345	0.383417692	0.489602574	0.294719237	0.915902176	0.959789324	Bacteria.Firmicutes.Clostridia.Clostridiales.Ruminococcaceae.Ruminococcaceae.UCG.003	RNLS
14412	ENSG00000184730	rs40831	0.614545884	0.372250986	0.317450347	0.304928052	-0.096050807	0.138704362	-0.29261145	0.265517196	0.189825474	0.154394577	0.290479326	0.256796048	0.491522977	0.213203763	0.881482288	0.959789324	Bacteria.Firmicutes.Clostridia.Clostridiales.Ruminococcaceae.Ruminococcaceae.UCG.003	APOBR
14413	ENSG00000184743	rs3016865	0.828671026	0.08220948	0.787905903	0.131851419	-0.033767868	0.43625181	-0.068382021	-0.707710371	0.155421515	0.247184313	0.253148258	0.463845689	0.555399066	0.07992472	0.933776632	0.959789324	Bacteria.Firmicutes.Clostridia.Clostridiales.Ruminococcaceae.Ruminococcaceae.UCG.003	ATL3
14414	ENSG00000184752	rs10859822	0.667279089	0.313576855	0.668584567	0.329916513	-0.086215124	0.207760452	-0.146052307	-0.349498153	0.199654859	0.204589738	0.339643619	0.356075345	0.509468313	0.190942468	0.925875933	0.959789324	Bacteria.Firmicutes.Clostridia.Clostridiales.Ruminococcaceae.Ruminococcaceae.UCG.003	NDUFA12
14415	ENSG00000184838	rs10069230	0.946597238	0.371002157	0.928884248	0.339698071	0.01038164	0.298228614	-0.021896231	-0.529905324	0.15440638	0.331093236	0.244404494	0.550994627	0.588177962	0.212918071	0.943568274	0.959789324	Bacteria.Firmicutes.Clostridia.Clostridiales.Ruminococcaceae.Ruminococcaceae.UCG.003	PRR16
14416	ENSG00000184857	rs45545237	0.254050769	0.091315387	0.093156277	0.093404123	0.196046146	-0.439213911	-0.482336677	0.705772275	0.170386809	0.256326435	0.283124147	0.414597843	0.336768134	0.085549281	0.875019322	0.959789324	Bacteria.Firmicutes.Clostridia.Clostridiales.Ruminococcaceae.Ruminococcaceae.UCG.003	TMEM186
14417	ENSG00000184860	rs11542462	0.402305715	0.057002043	0.192960933	0.232331593	-0.134358943	0.610495652	-0.345399123	0.535458275	0.159392967	0.315142546	0.262601338	0.444195735	0.409767206	0.063517695	0.875019322	0.959789324	Bacteria.Firmicutes.Clostridia.Clostridiales.Ruminococcaceae.Ruminococcaceae.UCG.003	SDR42E1
14418	ENSG00000184903	rs214455	0.196920602	0.099754824	0.197747278	0.032524704	0.341463364	-0.319869277	0.468677601	-0.636199938	0.261951594	0.191595588	0.360215641	0.291306833	0.298888459	0.090397759	0.875019322	0.837310182	Bacteria.Firmicutes.Clostridia.Clostridiales.Ruminococcaceae.Ruminococcaceae.UCG.003	IMMP2L
14419	ENSG00000184908	rs6683445	0.000605451	0.000706155	0.306786042	0.446900749	-0.738262479	0.606534231	0.349504502	-0.193193652	0.204937769	0.170649069	0.339336175	0.252486218	0.009419638	0.003187903	0.881482288	0.972396798	Bacteria.Firmicutes.Clostridia.Clostridiales.Ruminococcaceae.Ruminococcaceae.UCG.003	CLCNKB
14420	ENSG00000184916	rs72705798	0.053919605	0.003342554	0.073560437	0.110818617	-0.318714172	0.745150945	0.478836984	-0.753833657	0.162400317	0.244725546	0.263347134	0.466419618	0.159823836	0.009568437	0.866604658	0.959789324	Bacteria.Firmicutes.Clostridia.Clostridiales.Ruminococcaceae.Ruminococcaceae.UCG.003	JAG2
14421	ENSG00000184925	rs884218	0.436442293	0.315151266	0.722636644	0.654383966	0.211021809	-0.179784073	-0.15151572	0.125482046	0.269512819	0.177621714	0.425062316	0.279020929	0.425297085	0.191510953	0.929154105	0.995419257	Bacteria.Firmicutes.Clostridia.Clostridiales.Ruminococcaceae.Ruminococcaceae.UCG.003	LCN12
14422	ENSG00000184949	rs2294296	0.184080232	0.012012048	0.23262391	0.800090666	-0.236966483	0.545945468	-0.343553614	0.077553234	0.176530441	0.211345598	0.285179332	0.305023992	0.289365771	0.022634815	0.875019322	0.995419257	Bacteria.Firmicutes.Clostridia.Clostridiales.Ruminococcaceae.Ruminococcaceae.UCG.003	FAM227A
14423	ENSG00000184983	rs5751211	0.862945422	0.734027109	0.629198524	0.826380239	0.034237178	-0.08841067	-0.1597843	-0.085963867	0.197559291	0.259106941	0.329371548	0.390355981	0.566847442	0.330224216	0.924088825	0.995419257	Bacteria.Firmicutes.Clostridia.Clostridiales.Ruminococcaceae.Ruminococcaceae.UCG.003	NDUFA6
14424	ENSG00000185009	rs7099026	0.631553204	0.454155098	0.345855718	0.101323987	-0.18120904	0.193613753	0.491300111	-0.594855703	0.376120976	0.257138951	0.517457737	0.357988637	0.498285818	0.242427754	0.892328328	0.959789324	Bacteria.Firmicutes.Clostridia.Clostridiales.Ruminococcaceae.Ruminococcaceae.UCG.003	AP3M1
14425	ENSG00000185043	rs9744242	0.352849879	0.445190436	0.097956375	0.079096856	-0.208438502	0.144852917	-0.631880726	0.540190105	0.222767254	0.188595622	0.376429963	0.302876161	0.386446227	0.239209226	0.875019322	0.929006421	Bacteria.Firmicutes.Clostridia.Clostridiales.Ruminococcaceae.Ruminococcaceae.UCG.003	CIB1
14426	ENSG00000185163	rs60927391	0.732557305	0.134645121	0.499593898	0.695765425	-0.056420964	0.280040552	-0.175229848	-0.142356892	0.164408581	0.184892481	0.258119864	0.362456387	0.528312093	0.111405329	0.906456306	0.995419257	Bacteria.Firmicutes.Clostridia.Clostridiales.Ruminococcaceae.Ruminococcaceae.UCG.003	DDX51
14427	ENSG00000185164	rs149458579	0.262827248	0.077559877	0.573593088	0.613236612	0.18698034	-0.486252166	-0.152467867	0.243958287	0.165560713	0.271199318	0.269575039	0.480354334	0.340305038	0.077367469	0.915902176	0.995419257	Bacteria.Firmicutes.Clostridia.Clostridiales.Ruminococcaceae.Ruminococcaceae.UCG.003	NOMO2
14428	ENSG00000185176	rs10804412	0.046373892	0.011164241	0.495327768	0.302231016	-0.598829904	0.561499344	0.299720003	-0.323824116	0.294966744	0.215054902	0.43712504	0.311431779	0.147324628	0.021722064	0.906456306	0.959789324	Bacteria.Firmicutes.Clostridia.Clostridiales.Ruminococcaceae.Ruminococcaceae.UCG.003	AQP12B
14429	ENSG00000185201	rs117325804	0.202624105	0.020364313	0.708002584	0.403952125	-0.210880157	0.638534386	0.103873707	-0.343714526	0.163866648	0.268636367	0.276140517	0.409193654	0.300842489	0.032340922	0.926685747	0.966674537	Bacteria.Firmicutes.Clostridia.Clostridiales.Ruminococcaceae.Ruminococcaceae.UCG.003	IFITM2
14430	ENSG00000185219	rs66922431	0.722125097	0.236008723	0.42998198	0.121235194	-0.056187733	0.289924963	0.242287813	-0.580402614	0.157326122	0.242429428	0.30510911	0.369721504	0.525060399	0.159504303	0.899169451	0.959789324	Bacteria.Firmicutes.Clostridia.Clostridiales.Ruminococcaceae.Ruminococcaceae.UCG.003	ZNF445
14431	ENSG00000185252	rs13056016	0.153518427	0.01448654	0.887588709	0.785024378	-0.252807852	0.45589941	-0.037799531	0.091117024	0.175095887	0.18154328	0.266375375	0.332677213	0.267418083	0.02623879	0.940484979	0.995419257	Bacteria.Firmicutes.Clostridia.Clostridiales.Ruminococcaceae.Ruminococcaceae.UCG.003	ZNF74
14432	ENSG00000185272	rs11910130	0.009221312	0.009334167	0.264215116	0.42737853	0.369915422	-0.542095968	-0.268381112	-0.276170486	0.137892566	0.202417289	0.238334936	0.345812072	0.058508307	0.019211976	0.876024827	0.967349902	Bacteria.Firmicutes.Clostridia.Clostridiales.Ruminococcaceae.Ruminococcaceae.UCG.003	RBM11
14433	ENSG00000185303	rs1650232	0.001579832	0.000421372	0.882221733	0.994418074	1.074962112	-0.73122262	-0.082942928	0.002365113	0.326122161	0.196867277	0.557681848	0.336790072	0.018325718	0.002189881	0.940484979	0.9992187	Bacteria.Firmicutes.Clostridia.Clostridiales.Ruminococcaceae.Ruminococcaceae.UCG.003	SFTPA2
14434	ENSG00000185339	rs4340628	0.924150895	0.457421531	0.875840394	0.931313707	0.015876175	-0.161887942	0.043851239	-0.0281096	0.166119184	0.216574765	0.279570955	0.324885178	0.582944573	0.243364474	0.940484979	0.9992187	Bacteria.Firmicutes.Clostridia.Clostridiales.Ruminococcaceae.Ruminococcaceae.UCG.003	TCN2
14435	ENSG00000185344	rs10744161	0.027509691	0.019959983	0.513897031	0.894455176	0.65365223	-0.457995209	-0.280545998	0.040222852	0.28997237	0.192032497	0.427449993	0.302015573	0.112897672	0.031978733	0.906456306	0.998766064	Bacteria.Firmicutes.Clostridia.Clostridiales.Ruminococcaceae.Ruminococcaceae.UCG.003	ATP6V0A2
14436	ENSG00000185420	rs3124096	0.045169965	0.02811585	0.627548717	0.703685593	1.264554129	-0.739320144	-0.418544995	0.179422746	0.619328187	0.329300011	0.858626964	0.469688046	0.144918673	0.039974366	0.924088825	0.995419257	Bacteria.Firmicutes.Clostridia.Clostridiales.Ruminococcaceae.Ruminococcaceae.UCG.003	SMYD3
14437	ENSG00000185479	rs3809178	0.058230709	0.013044579	0.454847146	0.376184731	-0.324409638	0.574866745	0.190994061	-0.343375184	0.168311373	0.22529008	0.254050791	0.385397137	0.165475879	0.024184	0.901732804	0.966674537	Bacteria.Firmicutes.Clostridia.Clostridiales.Ruminococcaceae.Ruminococcaceae.UCG.003	KRT6B
14438	ENSG00000185482	rs11172134	0.258491048	0.031652448	0.741223102	0.255344035	-0.201672754	0.600399048	0.0906619	-0.519708695	0.176937621	0.273474207	0.2733867	0.45293059	0.338532663	0.043753691	0.932138087	0.959789324	Bacteria.Firmicutes.Clostridia.Clostridiales.Ruminococcaceae.Ruminococcaceae.UCG.003	STAC3
14439	ENSG00000185499	rs4971059	0.059696225	0.008381266	0.987847857	0.546115464	-0.373762248	0.536481643	0.005055686	-0.192872058	0.195072854	0.197381468	0.33067786	0.317890848	0.167405491	0.017614614	0.94613179	0.990890003	Bacteria.Firmicutes.Clostridia.Clostridiales.Ruminococcaceae.Ruminococcaceae.UCG.003	MUC1
14440	ENSG00000185513	rs4325825	0.898548293	0.751066094	0.471446882	0.202825016	0.014291031	-0.029510524	0.130505772	-0.201832633	0.111659855	0.09263725	0.18018418	0.15690684	0.576236438	0.334417729	0.901732804	0.959789324	Bacteria.Firmicutes.Clostridia.Clostridiales.Ruminococcaceae.Ruminococcaceae.UCG.003	L3MBTL1
14441	ENSG00000185522	rs111655589	0.870453771	0.432633159	0.884407212	0.853699582	0.028904849	-0.139386385	-0.042608668	0.056182439	0.176553084	0.176544849	0.291943981	0.303485626	0.56906109	0.235160855	0.940484979	0.996307348	Bacteria.Firmicutes.Clostridia.Clostridiales.Ruminococcaceae.Ruminococcaceae.UCG.003	LMNTD2
14442	ENSG00000185619	rs3775142	0.127037306	0.129074291	0.065252051	0.129316429	0.425664063	-0.297239368	-0.875370075	0.531760169	0.275443805	0.19338951	0.466924569	0.346195855	0.244727624	0.108355968	0.866604658	0.959789324	Bacteria.Firmicutes.Clostridia.Clostridiales.Ruminococcaceae.Ruminococcaceae.UCG.003	PCGF3
14443	ENSG00000185668	rs6600439	0.727067052	0.355915348	0.955432861	0.54206153	-0.068701128	0.2187727	-0.017791078	-0.25059115	0.195999451	0.235315811	0.317140261	0.408874395	0.52646293	0.207587252	0.943568274	0.990890003	Bacteria.Firmicutes.Clostridia.Clostridiales.Ruminococcaceae.Ruminococcaceae.UCG.003	POU3F1
14444	ENSG00000185730	rs7015233	0.674918888	0.734499662	0.348608862	0.464192224	-0.100604394	0.076195667	0.33299443	-0.242780337	0.238806021	0.223721644	0.352745553	0.329756141	0.510339877	0.330224216	0.892328328	0.976994848	Bacteria.Firmicutes.Clostridia.Clostridiales.Ruminococcaceae.Ruminococcaceae.UCG.003	ZNF696
14445	ENSG00000185808	rs7280542	2.45E-05	9.19E-06	0.038622999	0.249042957	1.342052113	-0.905332346	-0.849350657	0.309399756	0.295646104	0.188301359	0.402470627	0.266050501	0.000977396	0.000115399	0.866604658	0.959789324	Bacteria.Firmicutes.Clostridia.Clostridiales.Ruminococcaceae.Ruminococcaceae.UCG.003	PIGP
14446	ENSG00000185813	rs2139883	0.94006314	0.633059508	0.784082327	0.78085919	0.022244766	-0.114727935	0.126716465	-0.105453316	0.294720605	0.239189204	0.460583592	0.377511954	0.58662895	0.301455956	0.933776632	0.995419257	Bacteria.Firmicutes.Clostridia.Clostridiales.Ruminococcaceae.Ruminococcaceae.UCG.003	PCYT2
14447	ENSG00000185829	rs774169581	0.724088457	0.062206493	0.619653804	0.497820734	-0.049124289	0.504836458	-0.116463875	-0.281511289	0.138570343	0.266125389	0.233538285	0.412961363	0.525646663	0.067162438	0.924088825	0.98289018	Bacteria.Firmicutes.Clostridia.Clostridiales.Ruminococcaceae.Ruminococcaceae.UCG.003	ARL17A
14448	ENSG00000185864	rs194548	0.003821627	0.003523871	0.492674064	0.147444795	0.54405087	-0.402609591	0.201360233	-0.337379949	0.181434869	0.133021195	0.291867505	0.230164197	0.03277038	0.009898394	0.906456306	0.959789324	Bacteria.Firmicutes.Clostridia.Clostridiales.Ruminococcaceae.Ruminococcaceae.UCG.003	NPIPB4
14449	ENSG00000185875	rs902903	0.98968211	0.320330623	0.332693533	0.983768461	-0.003104074	0.212434747	-0.360456202	0.006468029	0.239124344	0.212155317	0.369370061	0.316720887	0.600149567	0.194027102	0.882361829	0.9992187	Bacteria.Firmicutes.Clostridia.Clostridiales.Ruminococcaceae.Ruminococcaceae.UCG.003	THNSL1
14450	ENSG00000185900	rs11784974	0.351272564	0.430212101	0.236690275	0.633496419	0.188296789	-0.17981474	-0.345386679	0.154512256	0.200578514	0.226551345	0.289230214	0.32254835	0.385365929	0.234363461	0.875019322	0.995419257	Bacteria.Firmicutes.Clostridia.Clostridiales.Ruminococcaceae.Ruminococcaceae.UCG.003	POMK
14451	ENSG00000185917	rs7281482	0.000145402	0.000103039	0.478885909	0.588534666	1.090572256	-0.715873799	-0.362138139	0.167586864	0.270419803	0.173200047	0.508518579	0.308279491	0.003404905	0.000736698	0.902840658	0.995419257	Bacteria.Firmicutes.Clostridia.Clostridiales.Ruminococcaceae.Ruminococcaceae.UCG.003	SETD4
14452	ENSG00000185940	rs1021343	0.293881493	0.469346042	0.515804916	0.842936263	-0.195550539	0.174542097	0.179103359	-0.071693695	0.184818422	0.239840944	0.274133765	0.360413353	0.356946836	0.247297669	0.907390744	0.995419257	Bacteria.Firmicutes.Clostridia.Clostridiales.Ruminococcaceae.Ruminococcaceae.UCG.003	KRTAP5-5
14453	ENSG00000186001	rs9325411	0.639483683	0.738398006	0.480900572	0.60154767	0.133072972	-0.067251737	-0.352473215	0.1984961	0.282777817	0.200520675	0.497231297	0.378301781	0.499543506	0.330872673	0.904233098	0.995419257	Bacteria.Firmicutes.Clostridia.Clostridiales.Ruminococcaceae.Ruminococcaceae.UCG.003	LRCH3
14454	ENSG00000186010	rs74950305	0.297464592	0.149340482	0.58223561	0.954453642	0.188163784	-0.393232207	-0.163511797	-0.022623648	0.179172515	0.269543471	0.295762968	0.394604989	0.358072715	0.119219538	0.915902176	0.9992187	Bacteria.Firmicutes.Clostridia.Clostridiales.Ruminococcaceae.Ruminococcaceae.UCG.003	NDUFA13
14455	ENSG00000186026	rs62115524	0.008189916	0.006333509	0.772739334	0.699878088	-0.868835277	0.536829118	0.175140213	-0.132098081	0.318663216	0.190359667	0.603969828	0.341191296	0.053304257	0.014582528	0.933776632	0.995419257	Bacteria.Firmicutes.Clostridia.Clostridiales.Ruminococcaceae.Ruminococcaceae.UCG.003	ZNF284
14456	ENSG00000186063	rs71524942	0.983865226	0.839400093	0.043406846	0.051504743	0.00648228	0.042621439	-1.155872197	0.79996463	0.319322618	0.20948126	0.561272594	0.403363703	0.59866721	0.356741173	0.866604658	0.892694479	Bacteria.Firmicutes.Clostridia.Clostridiales.Ruminococcaceae.Ruminococcaceae.UCG.003	AIDA
14457	ENSG00000186115	rs3810427	0.016379672	0.000152909	0.681849308	0.209169566	0.439356128	-0.662563633	-0.110384895	0.316069393	0.178357179	0.164894181	0.268080457	0.249219942	0.081592116	0.001002144	0.926518861	0.959789324	Bacteria.Firmicutes.Clostridia.Clostridiales.Ruminococcaceae.Ruminococcaceae.UCG.003	CYP4F2
14458	ENSG00000186132	rs2166504	0.916828699	0.271210531	0.155916769	0.567096792	-0.020286181	0.212550372	-0.426667931	-0.181377568	0.19351517	0.19156088	0.297262204	0.315317259	0.581589593	0.173869511	0.875019322	0.992159425	Bacteria.Firmicutes.Clostridia.Clostridiales.Ruminococcaceae.Ruminococcaceae.UCG.003	C2orf76
14459	ENSG00000186153	rs12933480	0.019854533	0.006524336	0.602880271	0.875562724	-0.520669367	0.679032944	-0.185696866	-0.056924933	0.218117126	0.241702823	0.355212621	0.362104901	0.093134164	0.01488429	0.922463302	0.997470808	Bacteria.Firmicutes.Clostridia.Clostridiales.Ruminococcaceae.Ruminococcaceae.UCG.003	WWOX
14460	ENSG00000186184	rs56173543	0.841514968	0.98594232	0.257480955	0.656617974	0.036298167	-0.004457855	-0.324378996	0.219940365	0.180816894	0.252048669	0.283984798	0.492465182	0.558224102	0.392200267	0.875019322	0.995419257	Bacteria.Firmicutes.Clostridia.Clostridiales.Ruminococcaceae.Ruminococcaceae.UCG.003	POLR1D
14461	ENSG00000186204	rs7254785	0.101489025	0.047758563	0.544708317	0.388714684	0.566226756	-0.457859491	-0.315987018	0.301104841	0.340927551	0.226991952	0.518982744	0.347023801	0.216054099	0.056192793	0.915589225	0.966674537	Bacteria.Firmicutes.Clostridia.Clostridiales.Ruminococcaceae.Ruminococcaceae.UCG.003	CYP4F12
14462	ENSG00000186205	rs1874121	0.243189499	0.198824565	0.489557052	0.276881166	-0.217690613	0.270565211	-0.235720491	0.362937304	0.184861296	0.208456871	0.339214845	0.331021446	0.329200671	0.142529373	0.906456306	0.959789324	Bacteria.Firmicutes.Clostridia.Clostridiales.Ruminococcaceae.Ruminococcaceae.UCG.003	MTARC1
14463	ENSG00000186230	rs3746224	0.064991557	0.037340637	0.687531843	0.693567148	0.424876185	-0.386507874	-0.177957786	0.139234233	0.226404574	0.181891767	0.440508955	0.351825257	0.174235861	0.048483264	0.926685747	0.995419257	Bacteria.Firmicutes.Clostridia.Clostridiales.Ruminococcaceae.Ruminococcaceae.UCG.003	ZNF749
14464	ENSG00000186283	rs1128952	0.221467879	0.084592636	0.218142701	0.45192856	0.242384484	-0.362475861	-0.368348459	0.337805965	0.196373991	0.207011061	0.296258254	0.446426025	0.311298653	0.08134196	0.875019322	0.973024576	Bacteria.Firmicutes.Clostridia.Clostridiales.Ruminococcaceae.Ruminococcaceae.UCG.003	TOR3A
14465	ENSG00000186409	rs12024669	0.603358533	0.115551892	0.707530913	0.566245453	0.087173237	-0.347773845	0.088999975	-0.201253474	0.166971107	0.218077753	0.236199442	0.349101838	0.486531867	0.10009033	0.926685747	0.992159425	Bacteria.Firmicutes.Clostridia.Clostridiales.Ruminococcaceae.Ruminococcaceae.UCG.003	CCDC30
14466	ENSG00000186417	rs2445772	0.071053941	0.066157708	0.187649565	0.345951608	0.678731517	-0.436219919	-0.786521882	0.35807059	0.369936682	0.233483019	0.590763811	0.377210352	0.181712401	0.069708245	0.875019322	0.959789324	Bacteria.Firmicutes.Clostridia.Clostridiales.Ruminococcaceae.Ruminococcaceae.UCG.003	GLDN
14467	ENSG00000186432	rs10936209	0.465050503	0.064486064	0.394759996	0.996050151	-0.124656177	0.358207547	-0.245021522	-0.001622337	0.169641175	0.190509156	0.286036238	0.326477935	0.437412142	0.068685383	0.899169451	0.9992187	Bacteria.Firmicutes.Clostridia.Clostridiales.Ruminococcaceae.Ruminococcaceae.UCG.003	KPNA4
14468	ENSG00000186446	rs56084453	0.307001316	0.102491095	0.170268546	0.115944437	-0.168547149	0.44442654	0.431175097	-0.659458843	0.16371694	0.268390943	0.310987166	0.413979681	0.3632992	0.091817016	0.875019322	0.959789324	Bacteria.Firmicutes.Clostridia.Clostridiales.Ruminococcaceae.Ruminococcaceae.UCG.003	ZNF501
14469	ENSG00000186448	rs9865272	0.075347821	0.032791262	0.579439034	0.943365814	0.337074867	-0.471560153	-0.156610356	-0.023274691	0.18655632	0.216263273	0.281188098	0.326382458	0.187129106	0.044707528	0.915902176	0.9992187	Bacteria.Firmicutes.Clostridia.Clostridiales.Ruminococcaceae.Ruminococcaceae.UCG.003	ZNF197
14470	ENSG00000186468	rs6880209	0.041176406	0.012341037	0.280110499	0.702372105	0.362471867	-0.476379273	-0.322608138	0.113707347	0.174056148	0.185153446	0.296240162	0.296279505	0.138799046	0.023080114	0.87667254	0.995419257	Bacteria.Firmicutes.Clostridia.Clostridiales.Ruminococcaceae.Ruminococcaceae.UCG.003	RPS23
14471	ENSG00000186470	rs1624064	0.392744162	0.139487728	0.080367919	0.170933306	-0.189256005	0.265243215	-0.629340621	0.409493088	0.219991224	0.177332274	0.354389115	0.295815059	0.406798138	0.114023114	0.868238877	0.959789324	Bacteria.Firmicutes.Clostridia.Clostridiales.Ruminococcaceae.Ruminococcaceae.UCG.003	BTN3A2
14472	ENSG00000186474	rs3760739	0.424635203	0.093093208	0.570901796	0.851153411	0.157855703	-0.401508453	0.16514458	-0.072150169	0.19648782	0.235632823	0.289945194	0.382994494	0.420396597	0.086509747	0.915902176	0.996115968	Bacteria.Firmicutes.Clostridia.Clostridiales.Ruminococcaceae.Ruminococcaceae.UCG.003	KLK12
14473	ENSG00000186510	rs1763604	0.001966453	0.001160242	0.475515791	0.367021744	-0.686509514	0.570878808	-0.252933644	0.238525103	0.212938012	0.168080249	0.352455227	0.262604558	0.020970645	0.004445464	0.901732804	0.962774828	Bacteria.Firmicutes.Clostridia.Clostridiales.Ruminococcaceae.Ruminococcaceae.UCG.003	CLCNKA
14474	ENSG00000186523	rs76796860	0.020839222	0.005952712	0.999632012	0.337129509	-0.4394328	0.814868328	0.000144867	-0.434393798	0.185596198	0.286687019	0.312916944	0.44926977	0.095242978	0.013995052	0.946968981	0.959789324	Bacteria.Firmicutes.Clostridia.Clostridiales.Ruminococcaceae.Ruminococcaceae.UCG.003	FAM86B1
14475	ENSG00000186529	rs2178775	0.026109645	0.005822517	0.973525267	0.936399215	0.453691778	-0.517064819	-0.01118236	-0.028656835	0.199353927	0.181408223	0.335672241	0.357758191	0.108832994	0.013766602	0.944493337	0.9992187	Bacteria.Firmicutes.Clostridia.Clostridiales.Ruminococcaceae.Ruminococcaceae.UCG.003	CYP4F3
14476	ENSG00000186532	rs7224977	0.002179665	0.001271396	0.378720644	0.417442993	1.00017745	-0.702926031	-0.485275436	0.286878971	0.3135647	0.208773574	0.547583479	0.35157307	0.022402958	0.004719286	0.899169451	0.966674537	Bacteria.Firmicutes.Clostridia.Clostridiales.Ruminococcaceae.Ruminococcaceae.UCG.003	SMYD4
14477	ENSG00000186567	rs2289494	0.068755843	0.0435921	0.273957609	0.355200022	0.510036947	-0.344283051	0.63460665	-0.30890301	0.275659958	0.167330467	0.575254999	0.33176467	0.179720527	0.052915491	0.87667254	0.959789324	Bacteria.Firmicutes.Clostridia.Clostridiales.Ruminococcaceae.Ruminococcaceae.UCG.003	CEACAM19
14478	ENSG00000186575	rs2245194	0.887020542	0.734797175	0.326550447	0.411565898	0.058124457	-0.093060131	0.567252841	-0.306936357	0.407532239	0.273557008	0.573890912	0.371422637	0.573213222	0.330224216	0.881482288	0.966674537	Bacteria.Firmicutes.Clostridia.Clostridiales.Ruminococcaceae.Ruminococcaceae.UCG.003	NF2
14479	ENSG00000186635	rs479490	0.226702413	0.14301077	0.455285646	0.323493207	0.352387167	-0.28937744	-0.309779439	0.296786621	0.288776588	0.19521746	0.412455805	0.298354348	0.315532311	0.115763097	0.901732804	0.959789324	Bacteria.Firmicutes.Clostridia.Clostridiales.Ruminococcaceae.Ruminococcaceae.UCG.003	ARAP1
14480	ENSG00000186638	rs67806641	0.946551518	0.431878777	0.060091664	0.104153446	0.013354728	0.153811925	-0.635885904	0.616578041	0.198455027	0.194495534	0.332407331	0.374189851	0.588177962	0.234928817	0.866604658	0.959789324	Bacteria.Firmicutes.Clostridia.Clostridiales.Ruminococcaceae.Ruminococcaceae.UCG.003	KIF24
14481	ENSG00000186665	rs7502307	0.473179849	0.148374447	0.657922342	0.67524207	0.122961359	-0.409648399	-0.119869889	-0.192869267	0.170436062	0.2801186	0.269493965	0.458300313	0.442802812	0.118881251	0.924088825	0.995419257	Bacteria.Firmicutes.Clostridia.Clostridiales.Ruminococcaceae.Ruminococcaceae.UCG.003	C17orf58
14482	ENSG00000186732	rs4513387	0.830357239	0.248200871	0.233053548	0.829124094	-0.03116192	0.334281916	-0.284853072	-0.089883755	0.144875761	0.286930163	0.236672692	0.414817605	0.555399066	0.164617195	0.875019322	0.995419257	Bacteria.Firmicutes.Clostridia.Clostridiales.Ruminococcaceae.Ruminococcaceae.UCG.003	MPPED1
14483	ENSG00000186792	rs13100173	0.037726586	0.004762433	0.706961864	0.492258345	0.478683774	-0.599753454	-0.129023214	0.222073405	0.225741363	0.20527861	0.341720381	0.321580613	0.13244973	0.012082218	0.926685747	0.979880441	Bacteria.Firmicutes.Clostridia.Clostridiales.Ruminococcaceae.Ruminococcaceae.UCG.003	HYAL3
14484	ENSG00000186910	rs10132253	0.000507915	0.001519654	0.354216118	0.707868513	1.257154653	-0.69647928	-0.633326844	0.143072067	0.343780769	0.210486202	0.678800369	0.38016329	0.008404271	0.00532278	0.894835717	0.995419257	Bacteria.Firmicutes.Clostridia.Clostridiales.Ruminococcaceae.Ruminococcaceae.UCG.003	SERPINA11
14485	ENSG00000186952	rs113128014	0.660407949	0.415643089	0.280646833	0.747490791	-0.064668422	0.275424881	-0.24851336	0.201833428	0.146526782	0.336228261	0.228458309	0.624292978	0.506921282	0.229522814	0.87667254	0.995419257	Bacteria.Firmicutes.Clostridia.Clostridiales.Ruminococcaceae.Ruminococcaceae.UCG.003	TMEM232
14486	ENSG00000186973	rs559850	0.049162079	0.00067628	0.829676543	0.885743999	0.304652388	-0.697102737	-0.057436616	0.049662882	0.152011738	0.195385769	0.265946121	0.344287571	0.151314913	0.003090378	0.935288724	0.998447031	Bacteria.Firmicutes.Clostridia.Clostridiales.Ruminococcaceae.Ruminococcaceae.UCG.003	FAM183A
14487	ENSG00000187024	rs550045	0.054345442	0.014928045	0.285876189	0.268001876	0.461674429	-0.507225601	-0.392929719	0.352461527	0.235674193	0.202923461	0.365200255	0.315514828	0.160152876	0.026810981	0.881482288	0.959789324	Bacteria.Firmicutes.Clostridia.Clostridiales.Ruminococcaceae.Ruminococcaceae.UCG.003	PTRH1
14488	ENSG00000187045	rs1883276	0.548625575	0.719208486	0.306391612	0.42428666	-0.108363148	-0.086499932	0.300715909	-0.332580803	0.179729397	0.239572813	0.291727129	0.413660616	0.469841846	0.326458564	0.881482288	0.967349902	Bacteria.Firmicutes.Clostridia.Clostridiales.Ruminococcaceae.Ruminococcaceae.UCG.003	TMPRSS6
14489	ENSG00000187091	rs722501	0.438171545	0.187012729	0.778087521	0.439252724	0.240844937	-0.267301913	-0.121842687	0.230677012	0.308770367	0.200479401	0.430589276	0.296437247	0.425703788	0.137389426	0.933776632	0.970776792	Bacteria.Firmicutes.Clostridia.Clostridiales.Ruminococcaceae.Ruminococcaceae.UCG.003	PLCD1
14490	ENSG00000187097	rs2286415	0.790016257	0.350881145	0.853860932	0.962792627	0.040484367	-0.240864765	0.044270922	-0.017713983	0.151415703	0.256365463	0.239409248	0.378286815	0.546403574	0.20591072	0.940040068	0.9992187	Bacteria.Firmicutes.Clostridia.Clostridiales.Ruminococcaceae.Ruminococcaceae.UCG.003	ENTPD5
14491	ENSG00000187105	rs4903124	0.000572021	7.42E-05	0.075754086	0.036348512	1.045298078	-0.814365339	-0.856096112	0.692154806	0.288753337	0.192628542	0.474487001	0.323962952	0.009023135	0.000571756	0.866604658	0.837310182	Bacteria.Firmicutes.Clostridia.Clostridiales.Ruminococcaceae.Ruminococcaceae.UCG.003	HEATR4
14492	ENSG00000187109	rs10880035	0.576351039	0.382138286	0.259526649	0.40709841	-0.226970394	0.206163438	-0.840411663	0.357232798	0.404213651	0.234319172	0.738955871	0.428161424	0.478846615	0.217532591	0.875203727	0.966674537	Bacteria.Firmicutes.Clostridia.Clostridiales.Ruminococcaceae.Ruminococcaceae.UCG.003	NAP1L1
14493	ENSG00000187134	rs7073738	3.77E-05	1.35E-09	0.508069755	0.941381559	-0.519913826	1.402856752	-0.129887507	0.023373056	0.117632283	0.199165965	0.195181977	0.316647541	0.001358132	9.20E-08	0.906456306	0.9992187	Bacteria.Firmicutes.Clostridia.Clostridiales.Ruminococcaceae.Ruminococcaceae.UCG.003	AKR1C1
14494	ENSG00000187164	rs7078823	0.164493396	0.119174522	0.270775997	0.244742564	0.656958407	-0.436244442	-0.8674241	0.524005558	0.467341895	0.276322588	0.781050256	0.446464973	0.274939324	0.102404001	0.87667254	0.959789324	Bacteria.Firmicutes.Clostridia.Clostridiales.Ruminococcaceae.Ruminococcaceae.UCG.003	SHTN1
14495	ENSG00000187231	rs35539795	0.690619121	0.040734366	0.260387233	0.949696351	-0.066527304	0.687174384	-0.314692755	-0.032089342	0.166415271	0.329231005	0.277207554	0.506712703	0.515857833	0.050766224	0.87599136	0.9992187	Bacteria.Firmicutes.Clostridia.Clostridiales.Ruminococcaceae.Ruminococcaceae.UCG.003	SESTD1
14496	ENSG00000187239	rs6478939	0.544938239	0.521505473	0.624848475	0.498476689	-0.21790337	0.153996614	0.248318266	-0.243144778	0.358093617	0.23895141	0.505437384	0.35722667	0.468868664	0.265602311	0.924088825	0.983066876	Bacteria.Firmicutes.Clostridia.Clostridiales.Ruminococcaceae.Ruminococcaceae.UCG.003	FNBP1
14497	ENSG00000187242	rs12602410	0.55722119	0.311244731	0.98814289	0.574526898	-0.122160885	0.213794121	0.005170348	-0.20405516	0.20706072	0.209511228	0.346592884	0.361668358	0.472457514	0.190064553	0.94613179	0.994374255	Bacteria.Firmicutes.Clostridia.Clostridiales.Ruminococcaceae.Ruminococcaceae.UCG.003	KRT12
14498	ENSG00000187595	rs4796768	0.909599082	0.117299545	0.455763377	0.602514765	-0.016640625	-0.347694302	0.170248049	0.217791759	0.145995056	0.219093373	0.226918166	0.416185262	0.579722516	0.101141841	0.901732804	0.995419257	Bacteria.Firmicutes.Clostridia.Clostridiales.Ruminococcaceae.Ruminococcaceae.UCG.003	ZNF385C
14499	ENSG00000187607	rs2259335	0.212223943	0.022300947	0.702953297	0.558557568	0.182241317	-0.773793615	-0.090604557	0.280359089	0.144673592	0.330638425	0.236567714	0.476823776	0.305450149	0.034339446	0.926685747	0.992159425	Bacteria.Firmicutes.Clostridia.Clostridiales.Ruminococcaceae.Ruminococcaceae.UCG.003	ZNF286A
14500	ENSG00000187624	rs11150882	1.68E-05	1.84E-09	0.840220363	0.297957903	-0.689253564	1.142872825	0.045678816	-0.258921049	0.148415174	0.163992542	0.225676845	0.246802659	0.000718916	1.10E-07	0.936958257	0.959789324	Bacteria.Firmicutes.Clostridia.Clostridiales.Ruminococcaceae.Ruminococcaceae.UCG.003	C17orf97
14501	ENSG00000187630	rs8004540	0.186125693	0.010783354	0.87567978	0.285219487	-0.214415311	0.690376102	0.042337751	-0.450418318	0.160486051	0.263094354	0.269570163	0.418056593	0.291462291	0.021229765	0.940484979	0.959789324	Bacteria.Firmicutes.Clostridia.Clostridiales.Ruminococcaceae.Ruminococcaceae.UCG.003	DHRS4L2
14502	ENSG00000187676	rs4057	0.876387922	0.823385913	0.065058191	0.041947833	-0.061255358	0.05745393	1.112533599	-0.775983706	0.392274126	0.256397176	0.592988953	0.374079359	0.57021905	0.352960284	0.866604658	0.874667337	Bacteria.Firmicutes.Clostridia.Clostridiales.Ruminococcaceae.Ruminococcaceae.UCG.003	B3GLCT
14503	ENSG00000187678	rs13362006	0.243479868	0.157769538	0.792891976	0.803705364	0.225116206	-0.29672267	-0.079340883	-0.081237965	0.191286091	0.207668572	0.300963726	0.325529262	0.329397434	0.122864413	0.933776632	0.995419257	Bacteria.Firmicutes.Clostridia.Clostridiales.Ruminococcaceae.Ruminococcaceae.UCG.003	SPRY4
14504	ENSG00000187741	rs117653913	0.266060337	0.363119072	0.133689049	0.251699727	0.196470283	-0.247906453	-0.432609603	0.617838921	0.175156193	0.27070683	0.284911119	0.534293178	0.34201995	0.209985661	0.875019322	0.959789324	Bacteria.Firmicutes.Clostridia.Clostridiales.Ruminococcaceae.Ruminococcaceae.UCG.003	FANCA
14505	ENSG00000187778	rs7301209	0.362564759	0.218702276	0.420791382	0.809151975	0.159916642	-0.410013681	-0.225637588	-0.130787863	0.174421591	0.330174743	0.278528945	0.539352195	0.390922986	0.151648848	0.899169451	0.995419257	Bacteria.Firmicutes.Clostridia.Clostridiales.Ruminococcaceae.Ruminococcaceae.UCG.003	MCRS1
14506	ENSG00000187790	rs3736772	0.246265689	0.415406008	0.064166496	0.054998681	0.179870121	-0.261307112	-0.479380935	1.046658177	0.153753902	0.318830878	0.254640654	0.535780114	0.331428826	0.229476698	0.866604658	0.892694479	Bacteria.Firmicutes.Clostridia.Clostridiales.Ruminococcaceae.Ruminococcaceae.UCG.003	FANCM
14507	ENSG00000187824	rs378707	0.000478894	3.29E-05	0.753925302	0.379894433	-0.724324192	0.750049115	-0.100269241	0.251828999	0.19709526	0.168261362	0.318542327	0.284867981	0.008240875	0.000307021	0.932138087	0.966674537	Bacteria.Firmicutes.Clostridia.Clostridiales.Ruminococcaceae.Ruminococcaceae.UCG.003	TMEM220
14508	ENSG00000187862	rs35091159	0.393422372	0.096305221	0.356412958	0.600173999	-0.142350338	0.331271295	-0.268943951	0.159743803	0.165706721	0.196355319	0.289582289	0.303297069	0.406839292	0.088503894	0.894913799	0.995419257	Bacteria.Firmicutes.Clostridia.Clostridiales.Ruminococcaceae.Ruminococcaceae.UCG.003	TTC24
14509	ENSG00000187867	rs7252372	0.204552358	0.009391407	0.47010065	0.120435684	0.242714046	-0.481700878	-0.245658124	0.47087387	0.189419676	0.180018871	0.338138826	0.299294192	0.301515542	0.019276687	0.901732804	0.959789324	Bacteria.Firmicutes.Clostridia.Clostridiales.Ruminococcaceae.Ruminococcaceae.UCG.003	PALM3
14510	ENSG00000187987	rs2531803	0.048121154	0.006946925	0.580962782	0.418750455	-0.477571253	0.493872224	-0.192617989	0.262126052	0.237160996	0.177227916	0.347236016	0.322146219	0.149232056	0.015470459	0.915902176	0.966674537	Bacteria.Firmicutes.Clostridia.Clostridiales.Ruminococcaceae.Ruminococcaceae.UCG.003	ZSCAN23
14511	ENSG00000188015	rs41265160	0.15514398	0.017982209	0.423032403	0.586217531	0.222812355	-0.871542894	-0.202695964	0.276127179	0.154940306	0.359169385	0.251426582	0.50479476	0.269378977	0.029955991	0.899169451	0.995419257	Bacteria.Firmicutes.Clostridia.Clostridiales.Ruminococcaceae.Ruminococcaceae.UCG.003	S100A3
14512	ENSG00000188033	rs7248145	0.215659034	0.22234089	0.2911687	0.380859393	0.437257398	-0.278295612	-0.565572017	0.306520757	0.349763755	0.225899442	0.531511113	0.34744229	0.307175994	0.153106171	0.881482288	0.966674537	Bacteria.Firmicutes.Clostridia.Clostridiales.Ruminococcaceae.Ruminococcaceae.UCG.003	ZNF490
14513	ENSG00000188092	rs28545649	0.523895062	0.580648198	0.140906958	0.286695091	0.109041024	-0.1380211	-0.421187589	0.429741794	0.170173607	0.248605888	0.282617708	0.400099735	0.461802262	0.285412236	0.875019322	0.959789324	Bacteria.Firmicutes.Clostridia.Clostridiales.Ruminococcaceae.Ruminococcaceae.UCG.003	GPR89B
14514	ENSG00000188191	rs79215835	0.787281362	0.043358377	0.255308932	0.423537338	0.044335214	-0.393621141	0.305554766	-0.315592273	0.16363371	0.191090375	0.266273739	0.391893196	0.54595912	0.052717429	0.875019322	0.967349902	Bacteria.Firmicutes.Clostridia.Clostridiales.Ruminococcaceae.Ruminococcaceae.UCG.003	PRKAR1B
14515	ENSG00000188199	rs2913146	0.075992978	0.073955392	0.546577241	0.942764105	0.41477759	-0.391724502	-0.215160378	0.022066198	0.230080445	0.215740138	0.355035848	0.306177017	0.188034972	0.074871507	0.915902176	0.9992187	Bacteria.Firmicutes.Clostridia.Clostridiales.Ruminococcaceae.Ruminococcaceae.UCG.003	NUTM2B
14516	ENSG00000188227	rs11083426	0.885240824	0.866738882	0.236416538	0.117489552	-0.020648895	0.034274321	-0.25080333	0.488435995	0.14251622	0.203460252	0.209901255	0.307941772	0.572593367	0.363398955	0.875019322	0.959789324	Bacteria.Firmicutes.Clostridia.Clostridiales.Ruminococcaceae.Ruminococcaceae.UCG.003	ZNF793
14517	ENSG00000188234	rs2437381	0.057580452	0.003440098	0.655675287	0.934058107	0.235289901	-0.338860402	0.089118191	-0.015290478	0.121748822	0.111652756	0.198958504	0.184097583	0.164726102	0.009754235	0.924088825	0.9992187	Bacteria.Firmicutes.Clostridia.Clostridiales.Ruminococcaceae.Ruminococcaceae.UCG.003	AGAP4
14518	ENSG00000188263	rs4327324	0.472217181	0.25624661	0.231916231	0.029867202	-0.124665366	0.255356711	0.32285748	-0.86689374	0.172421185	0.222972676	0.267589478	0.390513842	0.442139014	0.167207493	0.875019322	0.816589204	Bacteria.Firmicutes.Clostridia.Clostridiales.Ruminococcaceae.Ruminococcaceae.UCG.003	IL17REL
14519	ENSG00000188321	rs62104842	0.006713082	0.004007515	0.01615621	0.017986509	0.530751774	-0.453067407	-0.74725286	0.565921907	0.18961781	0.151929007	0.302686457	0.23322978	0.047063562	0.010731838	0.770762924	0.722713242	Bacteria.Firmicutes.Clostridia.Clostridiales.Ruminococcaceae.Ruminococcaceae.UCG.003	ZNF559
14520	ENSG00000188322	rs2726040	0.05541323	0.003922929	0.127214199	0.206336244	-0.324815017	0.503907614	-0.414906487	0.356622686	0.16656289	0.168558124	0.268609841	0.279427766	0.161371456	0.010619508	0.875019322	0.959789324	Bacteria.Firmicutes.Clostridia.Clostridiales.Ruminococcaceae.Ruminococcaceae.UCG.003	SBK1
14521	ENSG00000188389	rs75960776	0.312896662	0.028749324	0.70482718	0.358856037	0.16024465	-0.529018703	-0.098983559	0.401253514	0.15757572	0.236608623	0.260169444	0.434260475	0.365981856	0.040566241	0.926685747	0.959789324	Bacteria.Firmicutes.Clostridia.Clostridiales.Ruminococcaceae.Ruminococcaceae.UCG.003	PDCD1
14522	ENSG00000188428	rs2815142	0.031388744	0.01979606	0.163882109	0.22714474	0.674333436	-0.53371837	-0.708772946	0.447775505	0.306657165	0.22347306	0.503460268	0.367299489	0.12073902	0.031807453	0.875019322	0.959789324	Bacteria.Firmicutes.Clostridia.Clostridiales.Ruminococcaceae.Ruminococcaceae.UCG.003	BLOC1S5
14523	ENSG00000188486	rs1784304	0.976684562	0.666001012	0.457306477	0.645914432	0.005425358	0.090175529	-0.20805374	0.184609948	0.184933974	0.207974768	0.278264204	0.399969395	0.595973513	0.311470279	0.901732804	0.995419257	Bacteria.Firmicutes.Clostridia.Clostridiales.Ruminococcaceae.Ruminococcaceae.UCG.003	H2AX
14524	ENSG00000188493	rs3745216	0.207571707	0.132430437	0.877000025	0.727498205	-0.324369978	0.304300408	0.057181719	-0.10281272	0.254857367	0.199747839	0.368024267	0.293801241	0.303994679	0.110100305	0.940484979	0.995419257	Bacteria.Firmicutes.Clostridia.Clostridiales.Ruminococcaceae.Ruminococcaceae.UCG.003	C19orf54
14525	ENSG00000188603	rs149271	0.48818757	0.167471626	0.121737069	0.073251593	-0.122898042	0.21957856	-0.443928509	0.477959214	0.176298645	0.157320864	0.28317458	0.262575364	0.449313443	0.127355808	0.875019322	0.929006421	Bacteria.Firmicutes.Clostridia.Clostridiales.Ruminococcaceae.Ruminococcaceae.UCG.003	CLN3
14526	ENSG00000188620	rs7905310	0.387581884	0.390728745	0.948625834	0.826917704	0.170958335	-0.175531416	0.021457075	0.072672326	0.196557247	0.203166381	0.331751977	0.331041692	0.404587471	0.220574097	0.943568274	0.995419257	Bacteria.Firmicutes.Clostridia.Clostridiales.Ruminococcaceae.Ruminococcaceae.UCG.003	HMX3
14527	ENSG00000188641	rs12741167	0.564778694	0.313564942	0.945299379	0.995720028	-0.125759289	0.278994273	-0.023510604	-0.003056878	0.21732316	0.274729614	0.341364365	0.567714698	0.475080381	0.190942468	0.943568274	0.9992187	Bacteria.Firmicutes.Clostridia.Clostridiales.Ruminococcaceae.Ruminococcaceae.UCG.003	DPYD
14528	ENSG00000188659	rs4778990	6.48E-06	4.01E-06	0.140921992	0.674458879	0.828808855	-0.780891488	-0.427328602	0.103612671	0.169077955	0.155250879	0.286749368	0.245577647	0.000367659	5.88E-05	0.875019322	0.995419257	Bacteria.Firmicutes.Clostridia.Clostridiales.Ruminococcaceae.Ruminococcaceae.UCG.003	SAXO2
14529	ENSG00000188672	rs932372	0.000660021	4.45E-06	0.898738861	0.487924322	-0.824307674	0.871250057	-0.043380392	-0.197509566	0.230547041	0.174160165	0.339584644	0.283157701	0.009994807	6.39E-05	0.940484979	0.9794223	Bacteria.Firmicutes.Clostridia.Clostridiales.Ruminococcaceae.Ruminococcaceae.UCG.003	RHCE
14530	ENSG00000188677	rs5764473	0.166347062	0.025981682	0.880990497	0.831587617	-0.243936851	0.447709127	-0.04586435	-0.071448395	0.174303398	0.196550062	0.305162805	0.334637714	0.275666389	0.037988265	0.940484979	0.995419257	Bacteria.Firmicutes.Clostridia.Clostridiales.Ruminococcaceae.Ruminococcaceae.UCG.003	PARVB
14531	ENSG00000188687	rs3771742	0.967824185	0.358666896	0.385086368	0.316327642	0.004246203	0.216043526	-0.142440915	-0.445383388	0.104868681	0.233722589	0.162906542	0.441105713	0.594040051	0.208378746	0.899169451	0.959789324	Bacteria.Firmicutes.Clostridia.Clostridiales.Ruminococcaceae.Ruminococcaceae.UCG.003	SLC4A5
14532	ENSG00000188690	rs4385801	0.210836797	0.155963141	0.83062374	0.303004341	0.290071312	-0.296266156	0.078261047	-0.341368039	0.229568606	0.206433968	0.364427169	0.328834127	0.305427545	0.122128147	0.935288724	0.959789324	Bacteria.Firmicutes.Clostridia.Clostridiales.Ruminococcaceae.Ruminococcaceae.UCG.003	UROS
14533	ENSG00000188710	rs10901298	0.092519917	0.036407961	0.282384208	0.57811825	-0.330105195	0.514015363	0.329448118	-0.207114692	0.193381342	0.24066392	0.303966921	0.370572435	0.209256423	0.047639078	0.87667254	0.994374255	Bacteria.Firmicutes.Clostridia.Clostridiales.Ruminococcaceae.Ruminococcaceae.UCG.003	QRFP
14534	ENSG00000188730	rs6955728	0.50268956	0.662857205	0.693228973	0.540582466	-0.317740619	0.119205208	-0.305316482	0.280444981	0.471452299	0.272193112	0.770594691	0.455909891	0.454195098	0.310597724	0.926685747	0.990890003	Bacteria.Firmicutes.Clostridia.Clostridiales.Ruminococcaceae.Ruminococcaceae.UCG.003	VWC2
14535	ENSG00000188747	rs28725243	0.013457149	0.007549071	0.31787367	0.719683145	-0.520327868	0.600722847	0.283276439	-0.110036364	0.20487694	0.217939278	0.281460309	0.305299403	0.072093327	0.016467816	0.881482288	0.995419257	Bacteria.Firmicutes.Clostridia.Clostridiales.Ruminococcaceae.Ruminococcaceae.UCG.003	NOXA1
14536	ENSG00000188785	rs11670908	0.672534336	0.575790076	0.549756184	0.893264999	0.056133695	-0.13516753	-0.133022716	0.044066636	0.132214471	0.240366609	0.221256467	0.327164966	0.509843905	0.283958345	0.915902176	0.998766064	Bacteria.Firmicutes.Clostridia.Clostridiales.Ruminococcaceae.Ruminococcaceae.UCG.003	ZNF548
14537	ENSG00000188786	rs12743834	0.02499731	0.02272467	0.048336726	0.101140684	0.478058401	-0.383553444	-0.737391442	0.471298079	0.208419364	0.164427271	0.366550371	0.283475336	0.106885646	0.034751634	0.866604658	0.959789324	Bacteria.Firmicutes.Clostridia.Clostridiales.Ruminococcaceae.Ruminococcaceae.UCG.003	MTF1
14538	ENSG00000188818	rs397773605	0.230953561	0.100065027	0.489794999	0.140376754	-0.210206606	0.483127496	-0.187200397	0.686043707	0.17385962	0.289654468	0.269539955	0.459712178	0.318715131	0.090621545	0.906456306	0.959789324	Bacteria.Firmicutes.Clostridia.Clostridiales.Ruminococcaceae.Ruminococcaceae.UCG.003	ZDHHC11
14539	ENSG00000188820	rs2858833	0.15638162	0.174682282	0.245985387	0.275545129	-0.564876464	0.33496932	0.891857371	-0.507076983	0.394001961	0.244131376	0.761907301	0.461189329	0.269686524	0.13143248	0.875019322	0.959789324	Bacteria.Firmicutes.Clostridia.Clostridiales.Ruminococcaceae.Ruminococcaceae.UCG.003	CALHM6
14540	ENSG00000188848	rs4449446	0.83620862	0.738454343	0.468971984	0.293993494	-0.04340528	0.066241881	0.231526649	-0.34430579	0.209117673	0.197553844	0.31787556	0.325485892	0.557313315	0.330872673	0.901732804	0.959789324	Bacteria.Firmicutes.Clostridia.Clostridiales.Ruminococcaceae.Ruminococcaceae.UCG.003	BEND4
14541	ENSG00000188886	rs2969490	0.353917669	0.483252752	0.700052942	0.763538289	-0.211397407	0.152715396	-0.132956558	0.12663988	0.22643458	0.216598643	0.343619265	0.419221411	0.386850294	0.251520989	0.926685747	0.995419257	Bacteria.Firmicutes.Clostridia.Clostridiales.Ruminococcaceae.Ruminococcaceae.UCG.003	ASTL
14542	ENSG00000188958	rs980320	0.158265911	0.020559351	0.615762332	0.937250456	-0.20531751	0.477325644	-0.12973159	0.026873241	0.143870707	0.201138526	0.257274392	0.340052408	0.270290533	0.032406651	0.923390203	0.9992187	Bacteria.Firmicutes.Clostridia.Clostridiales.Ruminococcaceae.Ruminococcaceae.UCG.003	UTS2B
14543	ENSG00000188986	rs28740782	0.219679735	0.235003021	0.82349267	0.8029648	-0.476566815	0.283923005	-0.130681435	0.087421211	0.384592731	0.236895948	0.583545186	0.348961414	0.310321454	0.158976795	0.935288724	0.995419257	Bacteria.Firmicutes.Clostridia.Clostridiales.Ruminococcaceae.Ruminococcaceae.UCG.003	NELFB
14544	ENSG00000189045	rs253412	4.41E-05	1.59E-05	0.775259095	0.514121782	0.818551858	-0.623948696	0.101860419	-0.155404819	0.187072979	0.133906649	0.355316528	0.236907283	0.001472826	0.000178107	0.933776632	0.985564171	Bacteria.Firmicutes.Clostridia.Clostridiales.Ruminococcaceae.Ruminococcaceae.UCG.003	ANKDD1B
14545	ENSG00000189060	rs866288215	0.558118662	0.339488324	0.701185788	0.770708094	0.106506272	-0.285808349	-0.109071373	-0.155355782	0.18093924	0.297053081	0.283013565	0.530859408	0.472535634	0.201786756	0.926685747	0.995419257	Bacteria.Firmicutes.Clostridia.Clostridiales.Ruminococcaceae.Ruminococcaceae.UCG.003	H1-0
14546	ENSG00000189067	rs12923094	0.798863469	0.680727079	0.202656504	0.696652994	0.081888992	0.090184729	-0.643695111	0.132075399	0.320068168	0.218206792	0.500226409	0.337315334	0.548687646	0.316293361	0.875019322	0.995419257	Bacteria.Firmicutes.Clostridia.Clostridiales.Ruminococcaceae.Ruminococcaceae.UCG.003	LITAF
14547	ENSG00000189120	rs55822955	0.018625144	0.015051135	0.971605609	0.454040068	0.454828704	-0.573072779	-0.011025062	-0.243665132	0.18852148	0.229559922	0.308567205	0.323529503	0.088692953	0.02693493	0.944009018	0.974380304	Bacteria.Firmicutes.Clostridia.Clostridiales.Ruminococcaceae.Ruminococcaceae.UCG.003	SP6
14548	ENSG00000189144	rs241960	0.000121601	7.29E-05	0.054785904	0.041067777	1.847765174	-1.057233082	-1.513802889	0.896016959	0.45231614	0.249781685	0.774211047	0.430022113	0.003035314	0.000567744	0.866604658	0.874667337	Bacteria.Firmicutes.Clostridia.Clostridiales.Ruminococcaceae.Ruminococcaceae.UCG.003	ZNF573
14549	ENSG00000189157	rs1530296	0.780900438	0.714166745	0.593672215	0.489940767	0.053284038	-0.070323092	0.179244041	-0.222046303	0.190788212	0.191176486	0.334330448	0.319820504	0.545047627	0.32515777	0.919597441	0.9794223	Bacteria.Firmicutes.Clostridia.Clostridiales.Ruminococcaceae.Ruminococcaceae.UCG.003	FAM47E
14550	ENSG00000189159	rs7208261	0.829322503	0.782399183	0.056625416	0.048547457	0.062043678	-0.051883134	-0.798853541	0.563707024	0.286672576	0.187085839	0.411730369	0.280484361	0.555399066	0.343456647	0.866604658	0.888786674	Bacteria.Firmicutes.Clostridia.Clostridiales.Ruminococcaceae.Ruminococcaceae.UCG.003	JPT1
14551	ENSG00000189171	rs9699949	0.006057747	0.000198433	0.587118725	0.776567586	-0.527734297	0.745230218	-0.167550468	-0.086698567	0.186078297	0.189087721	0.307043308	0.304248919	0.04438715	0.001225272	0.916945293	0.995419257	Bacteria.Firmicutes.Clostridia.Clostridiales.Ruminococcaceae.Ruminococcaceae.UCG.003	S100A13
14552	ENSG00000189195	rs10158958	0.736772822	0.896780266	0.07284642	0.073691152	-0.092694909	0.023801242	0.785576475	-0.554137972	0.274610111	0.182762578	0.430946201	0.304902288	0.528675705	0.369781071	0.866604658	0.929006421	Bacteria.Firmicutes.Clostridia.Clostridiales.Ruminococcaceae.Ruminococcaceae.UCG.003	BTBD8
14553	ENSG00000189241	rs1204860	0.161471005	0.206544903	0.522843485	0.507314302	-0.392219036	0.28968187	0.302418026	-0.223822164	0.27698638	0.227082691	0.470768134	0.33573746	0.273306451	0.145846706	0.911063496	0.984568891	Bacteria.Firmicutes.Clostridia.Clostridiales.Ruminococcaceae.Ruminococcaceae.UCG.003	TSPYL1
14554	ENSG00000189269	rs4997837	0.002089021	0.00049318	0.272140867	0.381927902	0.495288306	-0.740327636	-0.28844119	0.273579655	0.15459041	0.201947796	0.260467126	0.310804213	0.021867085	0.002472991	0.87667254	0.966674537	Bacteria.Firmicutes.Clostridia.Clostridiales.Ruminococcaceae.Ruminococcaceae.UCG.003	DRICH1
14555	ENSG00000189280	rs2093185	6.07E-05	1.44E-06	0.351829876	0.057901733	-0.784734825	0.971001412	0.264788248	-0.524623878	0.183125672	0.18326013	0.282387893	0.271820867	0.001940952	2.51E-05	0.89481682	0.901375402	Bacteria.Firmicutes.Clostridia.Clostridiales.Ruminococcaceae.Ruminococcaceae.UCG.003	GJB5
14556	ENSG00000189306	rs8139383	0.262382898	0.018892502	0.906798061	0.749246519	-0.193356404	0.763315323	-0.032476414	-0.170568447	0.171045504	0.317131224	0.276327586	0.531413859	0.340305038	0.030887046	0.940484979	0.995419257	Bacteria.Firmicutes.Clostridia.Clostridiales.Ruminococcaceae.Ruminococcaceae.UCG.003	RRP7A
14557	ENSG00000189308	rs7691430	0.201843753	0.293578055	0.490441074	0.788896514	0.284552403	-0.197845446	-0.236484615	-0.096785921	0.220727635	0.186868896	0.341010859	0.360022007	0.30058822	0.183245168	0.906456306	0.995419257	Bacteria.Firmicutes.Clostridia.Clostridiales.Ruminococcaceae.Ruminococcaceae.UCG.003	LIN54
14558	ENSG00000189334	rs4072425	0.316297521	0.393768824	0.569190203	0.897679874	0.226097828	-0.178244812	-0.211227788	-0.044378844	0.223912233	0.207643507	0.36920752	0.343785065	0.367793149	0.221787552	0.915902176	0.998766064	Bacteria.Firmicutes.Clostridia.Clostridiales.Ruminococcaceae.Ruminococcaceae.UCG.003	S100A14
14559	ENSG00000189339	rs111946117	0.004951689	3.64E-05	0.198613789	0.49035943	0.434100829	-0.793942807	0.313282938	-0.174688599	0.149283214	0.179251599	0.241254014	0.251853417	0.03839853	0.000327909	0.875019322	0.9794223	Bacteria.Firmicutes.Clostridia.Clostridiales.Ruminococcaceae.Ruminococcaceae.UCG.003	SLC35E2B
14560	ENSG00000189362	rs62181053	0.414748622	0.951637352	0.851689293	0.096489215	0.150939909	-0.013405206	-0.053742715	-0.633961123	0.183906947	0.220184228	0.286325506	0.375981537	0.416485803	0.383469684	0.939850104	0.959789324	Bacteria.Firmicutes.Clostridia.Clostridiales.Ruminococcaceae.Ruminococcaceae.UCG.003	NEMP2
14561	ENSG00000189431	rs3812760	0.844194451	0.883699001	0.222410034	0.222751573	-0.089681706	0.042830615	0.755363498	-0.49905581	0.454531017	0.29166469	0.613239992	0.405459913	0.55889423	0.367417113	0.875019322	0.959789324	Bacteria.Firmicutes.Clostridia.Clostridiales.Ruminococcaceae.Ruminococcaceae.UCG.003	RASSF10
14562	ENSG00000196072	rs11190470	0.538913529	0.444349841	0.538812514	0.598642322	0.108447039	-0.228251038	-0.168087759	-0.345042482	0.175572318	0.296627756	0.272060852	0.652365384	0.46749908	0.239156133	0.913989901	0.995419257	Bacteria.Firmicutes.Clostridia.Clostridiales.Ruminococcaceae.Ruminococcaceae.UCG.003	BLOC1S2
14563	ENSG00000196109	rs281185	0.443785168	0.043979924	0.988687607	0.40973063	-0.147298304	0.357030354	-0.004427143	-0.222475531	0.191186014	0.173855596	0.311063596	0.268157705	0.427682078	0.053213351	0.94613179	0.966674537	Bacteria.Firmicutes.Clostridia.Clostridiales.Ruminococcaceae.Ruminococcaceae.UCG.003	ZNF676
14564	ENSG00000196126	rs74324877	0.104752745	0.003350642	0.71497734	0.58841391	0.311458413	-0.697935327	-0.107133395	0.234796247	0.189351985	0.229281343	0.292114126	0.431772386	0.220317759	0.009572542	0.927443563	0.995419257	Bacteria.Firmicutes.Clostridia.Clostridiales.Ruminococcaceae.Ruminococcaceae.UCG.003	HLA-DRB1
14565	ENSG00000196132	rs6089803	0.05869802	0.01352992	0.258425801	0.612182743	0.35649679	-0.43946249	-0.36941875	0.173292873	0.185311694	0.173178079	0.324064751	0.340201511	0.166248194	0.024929149	0.875019322	0.995419257	Bacteria.Firmicutes.Clostridia.Clostridiales.Ruminococcaceae.Ruminococcaceae.UCG.003	MYT1
14566	ENSG00000196151	rs3213715	0.020093246	0.003208107	0.081055686	0.16999824	-0.542878084	0.473984728	-0.590704787	0.340840579	0.227877727	0.154951089	0.333405958	0.245675199	0.093401798	0.009266202	0.868238877	0.959789324	Bacteria.Firmicutes.Clostridia.Clostridiales.Ruminococcaceae.Ruminococcaceae.UCG.003	WDSUB1
14567	ENSG00000196152	rs6478784	0.085484134	0.087071826	0.902662525	0.742790389	0.452800078	-0.391254943	-0.053521759	-0.120463614	0.259352634	0.225261755	0.435952394	0.365549697	0.201137091	0.082925443	0.940484979	0.995419257	Bacteria.Firmicutes.Clostridia.Clostridiales.Ruminococcaceae.Ruminococcaceae.UCG.003	ZNF79
14568	ENSG00000196172	rs73023850	0.380246766	0.16568553	0.355255861	0.994492133	0.136079427	-0.324946523	-0.219903728	-0.004287403	0.154047063	0.231820541	0.236206216	0.618731826	0.401170833	0.126640002	0.894835717	0.9992187	Bacteria.Firmicutes.Clostridia.Clostridiales.Ruminococcaceae.Ruminococcaceae.UCG.003	ZNF681
14569	ENSG00000196177	rs9423308	0.014542456	0.01013876	0.486734923	0.345342815	-0.770273886	0.505711324	0.333593965	-0.286747934	0.306912563	0.191034062	0.476944342	0.30169171	0.075937508	0.020343875	0.906456306	0.959789324	Bacteria.Firmicutes.Clostridia.Clostridiales.Ruminococcaceae.Ruminococcaceae.UCG.003	ACADSB
14570	ENSG00000196187	rs5024130	0.168438633	0.026618187	0.386852479	0.073172155	-0.282581998	0.537511516	0.260843758	-0.740723321	0.202928426	0.237014673	0.29943884	0.406814179	0.277651703	0.038597354	0.899169451	0.929006421	Bacteria.Firmicutes.Clostridia.Clostridiales.Ruminococcaceae.Ruminococcaceae.UCG.003	TMEM63A
14571	ENSG00000196189	rs12401997	0.494682192	0.203028	0.581500282	0.808541658	-0.123303151	0.264473918	-0.167584882	0.076510148	0.179560939	0.205698411	0.302539264	0.314491871	0.451449557	0.144398597	0.915902176	0.995419257	Bacteria.Firmicutes.Clostridia.Clostridiales.Ruminococcaceae.Ruminococcaceae.UCG.003	SEMA4A
14572	ENSG00000196196	rs76452347	0.202372702	0.043217392	0.584162437	0.634307623	0.205502648	-0.470753346	-0.142203416	0.166912731	0.159597981	0.228376795	0.258542363	0.349270279	0.300840587	0.052588802	0.915902176	0.995419257	Bacteria.Firmicutes.Clostridia.Clostridiales.Ruminococcaceae.Ruminococcaceae.UCG.003	HRCT1
14573	ENSG00000196209	rs715218	0.039231828	0.042540747	0.369876111	0.458012791	0.522257666	-0.462962963	-0.374881814	0.246552024	0.248273081	0.223844877	0.415209324	0.33027469	0.135121818	0.052062203	0.899169451	0.974947868	Bacteria.Firmicutes.Clostridia.Clostridiales.Ruminococcaceae.Ruminococcaceae.UCG.003	SIRPB2
14574	ENSG00000196228	rs7603422	0.000117454	5.73E-08	0.869295782	0.730608718	0.766611308	-0.915468079	-0.046277605	0.091857142	0.187196692	0.149572785	0.280139986	0.265652896	0.002964381	1.71E-06	0.940484979	0.995419257	Bacteria.Firmicutes.Clostridia.Clostridiales.Ruminococcaceae.Ruminococcaceae.UCG.003	SULT1C3
14575	ENSG00000196236	rs5758129	0.081221195	0.242552778	0.098502822	0.476352575	0.384659788	-0.267668898	-0.653896399	0.263727473	0.217230887	0.226992326	0.390192248	0.368196525	0.194895691	0.1623449	0.875019322	0.9794223	Bacteria.Firmicutes.Clostridia.Clostridiales.Ruminococcaceae.Ruminococcaceae.UCG.003	XPNPEP3
14576	ENSG00000196263	rs15507	0.101116907	0.034645405	0.82771893	0.903436925	0.238661274	-0.370690002	-0.051304631	-0.033607942	0.143539251	0.171847918	0.234810926	0.275954327	0.215871649	0.046430554	0.935288724	0.998766064	Bacteria.Firmicutes.Clostridia.Clostridiales.Ruminococcaceae.Ruminococcaceae.UCG.003	ZNF471
14577	ENSG00000196268	rs879087510	0.002375689	0.000108339	0.04427657	0.045914275	0.471923271	-0.910101316	-0.497245197	0.735067202	0.149302788	0.220969008	0.242483028	0.3612871	0.023877505	0.00076725	0.866604658	0.878045448	Bacteria.Firmicutes.Clostridia.Clostridiales.Ruminococcaceae.Ruminococcaceae.UCG.003	ZNF493
14578	ENSG00000196275	rs1480073783	0.28586787	0.153291114	0.190319888	0.200197003	0.33465218	-0.279087638	0.619451233	-0.388461073	0.311030006	0.193188878	0.468130457	0.300216441	0.353864608	0.120940036	0.875019322	0.959789324	Bacteria.Firmicutes.Clostridia.Clostridiales.Ruminococcaceae.Ruminococcaceae.UCG.003	GTF2IRD2
14579	ENSG00000196284	rs3749863	0.052829662	0.014825276	0.81421697	0.696058911	-0.598768749	0.482741341	-0.109781907	-0.120026656	0.303670692	0.192920966	0.46531399	0.305912092	0.157967258	0.026722762	0.935017739	0.995419257	Bacteria.Firmicutes.Clostridia.Clostridiales.Ruminococcaceae.Ruminococcaceae.UCG.003	SUPT3H
14580	ENSG00000196290	rs7917	0.058986359	0.072122003	0.176065304	0.574153785	0.363553466	-0.472812148	-0.399632062	-0.206633233	0.189201276	0.258698775	0.29220651	0.365880048	0.166649261	0.073563646	0.875019322	0.994374255	Bacteria.Firmicutes.Clostridia.Clostridiales.Ruminococcaceae.Ruminococcaceae.UCG.003	NIF3L1
14581	ENSG00000196335	rs10950964	0.024417401	0.004626341	0.568401284	0.848089875	-0.602853447	0.552727388	-0.280837375	0.065319387	0.261727982	0.188524284	0.489875556	0.339656715	0.105432881	0.01181736	0.915902176	0.996115968	Bacteria.Firmicutes.Clostridia.Clostridiales.Ruminococcaceae.Ruminococcaceae.UCG.003	STK31
14582	ENSG00000196365	rs3892355	0.436940516	0.225301795	0.417739984	0.387716343	0.157577504	-0.295241334	-0.258588491	0.334654242	0.201474596	0.241209215	0.317105998	0.384874248	0.425377859	0.154575217	0.899169451	0.966674537	Bacteria.Firmicutes.Clostridia.Clostridiales.Ruminococcaceae.Ruminococcaceae.UCG.003	LONP1
14583	ENSG00000196371	rs2508783	0.916327296	0.506814585	0.225193114	0.753956132	-0.020332159	0.124554189	-0.377012602	0.103914989	0.192787174	0.186613222	0.307942545	0.330167175	0.581563011	0.259713589	0.875019322	0.995419257	Bacteria.Firmicutes.Clostridia.Clostridiales.Ruminococcaceae.Ruminococcaceae.UCG.003	FUT4
14584	ENSG00000196391	rs2589959	0.915079752	0.910240878	0.735389223	0.713041308	0.020186826	-0.021065866	-0.097117905	0.113107463	0.18858651	0.186146818	0.286149435	0.306224957	0.581258459	0.373567207	0.931841702	0.995419257	Bacteria.Firmicutes.Clostridia.Clostridiales.Ruminococcaceae.Ruminococcaceae.UCG.003	ZNF774
14585	ENSG00000196418	rs111952821	0.055566915	0.015512004	0.225303056	0.390686392	0.366000811	-0.707696078	-0.368077443	0.399509862	0.187804161	0.284827736	0.300716413	0.462365533	0.161611813	0.027463669	0.875019322	0.966674537	Bacteria.Firmicutes.Clostridia.Clostridiales.Ruminococcaceae.Ruminococcaceae.UCG.003	ZNF124
14586	ENSG00000196427	rs6583069	0.006958797	0.000184239	0.230620944	0.302206794	-0.471980191	0.803686736	0.320723415	-0.33884672	0.169409553	0.20278868	0.265075667	0.325863028	0.047610629	0.00116655	0.875019322	0.959789324	Bacteria.Firmicutes.Clostridia.Clostridiales.Ruminococcaceae.Ruminococcaceae.UCG.003	NBPF4
14587	ENSG00000196436	rs4888220	0.131212479	0.025755665	0.858813689	0.315271649	-0.31441763	0.567385853	0.06600054	-0.419524057	0.205727948	0.248696418	0.369583031	0.414582132	0.246570883	0.037790902	0.940484979	0.959789324	Bacteria.Firmicutes.Clostridia.Clostridiales.Ruminococcaceae.Ruminococcaceae.UCG.003	NPIPB15
14588	ENSG00000196437	rs8106839	0.68264089	0.887125316	0.303453973	0.449254014	0.067495707	-0.034359525	-0.258557391	0.29799607	0.164352964	0.241132605	0.249297607	0.39148641	0.512873032	0.368152299	0.881482288	0.972396798	Bacteria.Firmicutes.Clostridia.Clostridiales.Ruminococcaceae.Ruminococcaceae.UCG.003	ZNF569
14589	ENSG00000196458	rs2316469	0.342026557	0.13224665	0.588487728	0.590235578	-0.200648229	0.258998352	-0.156895835	0.14309458	0.209649267	0.169928686	0.288576713	0.26443355	0.380462574	0.110075265	0.917881424	0.995419257	Bacteria.Firmicutes.Clostridia.Clostridiales.Ruminococcaceae.Ruminococcaceae.UCG.003	ZNF605
14590	ENSG00000196502	rs2925634	0.66485477	0.796672198	0.133231114	0.364931864	-0.072229703	-0.056313324	0.420206926	-0.316904455	0.165978304	0.217678504	0.276411118	0.347369155	0.508656317	0.347577916	0.875019322	0.96052101	Bacteria.Firmicutes.Clostridia.Clostridiales.Ruminococcaceae.Ruminococcaceae.UCG.003	SULT1A1
14591	ENSG00000196511	rs62498569	0.345718366	0.293845241	0.054972001	0.096083546	0.188939873	-0.195087736	-0.665945724	0.507130997	0.198942297	0.184367058	0.340856431	0.300388627	0.382775267	0.183335359	0.866604658	0.959789324	Bacteria.Firmicutes.Clostridia.Clostridiales.Ruminococcaceae.Ruminococcaceae.UCG.003	TPK1
14592	ENSG00000196517	rs12037805	0.051254606	0.007741596	0.670977667	0.92298663	0.408526713	-0.632631053	-0.133647662	0.03379201	0.20576268	0.230285096	0.313203284	0.348218204	0.155231368	0.016692846	0.925875933	0.9992187	Bacteria.Firmicutes.Clostridia.Clostridiales.Ruminococcaceae.Ruminococcaceae.UCG.003	SLC6A9
14593	ENSG00000196526	rs62290601	0.041071768	0.008203604	0.931247092	0.777803544	-0.332415677	0.476264241	-0.026435729	0.087608772	0.159538278	0.174719087	0.305242114	0.309200813	0.138799046	0.017338774	0.943568274	0.995419257	Bacteria.Firmicutes.Clostridia.Clostridiales.Ruminococcaceae.Ruminococcaceae.UCG.003	AFAP1
14594	ENSG00000196547	rs1266492	0.200734013	0.186088027	0.474346911	0.561842666	0.239823915	-0.253923298	-0.193753991	-0.197886804	0.185568428	0.190040598	0.269273815	0.339395925	0.30058822	0.137046981	0.901732804	0.992159425	Bacteria.Firmicutes.Clostridia.Clostridiales.Ruminococcaceae.Ruminococcaceae.UCG.003	MAN2A2
14595	ENSG00000196553	rs112317102	0.065970805	0.005665032	0.10027682	0.390431813	0.275430664	-0.649997081	-0.384512031	0.310503084	0.147317593	0.227264883	0.230677319	0.359161049	0.175264322	0.013544265	0.875019322	0.966674537	Bacteria.Firmicutes.Clostridia.Clostridiales.Ruminococcaceae.Ruminococcaceae.UCG.003	CCDC196
14596	ENSG00000196584	rs3218384	0.191340737	0.673536139	0.180339145	0.719963377	0.229227432	-0.098355275	-0.422442859	0.134908029	0.173635633	0.23241677	0.311984979	0.374698076	0.294861322	0.313732588	0.875019322	0.995419257	Bacteria.Firmicutes.Clostridia.Clostridiales.Ruminococcaceae.Ruminococcaceae.UCG.003	XRCC2
14597	ENSG00000196586	rs6914716	0.886289098	0.879739015	0.055729966	0.023578209	0.035210062	-0.029412748	0.775730973	-0.73600883	0.24527187	0.193648255	0.398319815	0.317566399	0.572903534	0.366382319	0.866604658	0.761152936	Bacteria.Firmicutes.Clostridia.Clostridiales.Ruminococcaceae.Ruminococcaceae.UCG.003	MYO6
14598	ENSG00000196605	rs12462870	0.495816021	0.263408496	0.409451887	0.229493585	-0.084250344	0.275352704	-0.170364397	0.490647436	0.123014212	0.244109422	0.205223471	0.40452607	0.45193957	0.170245263	0.899169451	0.959789324	Bacteria.Firmicutes.Clostridia.Clostridiales.Ruminococcaceae.Ruminococcaceae.UCG.003	ZNF846
14599	ENSG00000196616	rs4147541	0.588432323	0.521219238	0.421562296	0.6377407	0.087246309	-0.133070182	-0.221294618	0.16130394	0.160447245	0.206338285	0.273624023	0.340989522	0.482356178	0.265602311	0.899169451	0.995419257	Bacteria.Firmicutes.Clostridia.Clostridiales.Ruminococcaceae.Ruminococcaceae.UCG.003	ADH1B
14600	ENSG00000196620	rs13121671	0.045934076	5.85E-05	0.869646869	0.403045762	0.332548083	-0.682084804	0.044855533	0.219165547	0.163463449	0.158791507	0.272269624	0.260412414	0.146748352	0.000470145	0.940484979	0.966674537	Bacteria.Firmicutes.Clostridia.Clostridiales.Ruminococcaceae.Ruminococcaceae.UCG.003	UGT2B15
14601	ENSG00000196642	rs2784049	0.108901748	0.001011132	0.553543734	0.152793618	0.273897113	-0.658350362	-0.155230672	0.48662713	0.168538866	0.191347655	0.260671422	0.336436892	0.224879576	0.004089423	0.915902176	0.959789324	Bacteria.Firmicutes.Clostridia.Clostridiales.Ruminococcaceae.Ruminococcaceae.UCG.003	RABL6
14602	ENSG00000196653	rs56084453	0.137027196	0.001143937	0.471027482	0.035892287	-0.215017546	0.796424769	0.196714073	-0.773669341	0.142843718	0.234172225	0.271337609	0.36119901	0.251157068	0.004416969	0.901732804	0.837310182	Bacteria.Firmicutes.Clostridia.Clostridiales.Ruminococcaceae.Ruminococcaceae.UCG.003	ZNF502
14603	ENSG00000196655	rs117289748	0.00736794	2.05E-05	0.536378353	0.352140633	-0.37968114	1.002037348	-0.13445265	-0.369450945	0.137304785	0.218337952	0.216318047	0.394263211	0.049809785	0.000214312	0.913989901	0.959789324	Bacteria.Firmicutes.Clostridia.Clostridiales.Ruminococcaceae.Ruminococcaceae.UCG.003	TRAPPC4
14604	ENSG00000196678	rs12325560	0.028850656	0.02433606	0.049940885	0.114380146	0.55160995	-0.487468946	-0.782295942	0.523865361	0.246874967	0.2115085	0.391716921	0.327420583	0.11476975	0.036148092	0.866604658	0.959789324	Bacteria.Firmicutes.Clostridia.Clostridiales.Ruminococcaceae.Ruminococcaceae.UCG.003	ERI2
14605	ENSG00000196683	rs2270108	0.278882353	0.156912644	0.77486721	0.609181098	0.209394031	-0.271463648	-0.084622127	-0.143621068	0.191784584	0.189592688	0.294656374	0.279584558	0.35037286	0.122505874	0.933776632	0.995419257	Bacteria.Firmicutes.Clostridia.Clostridiales.Ruminococcaceae.Ruminococcaceae.UCG.003	TOMM7
14606	ENSG00000196689	rs161359	0.111296172	0.079699987	0.175570412	0.13142072	-0.194998385	0.248908272	-0.274883608	0.294931404	0.120815936	0.139846028	0.200758504	0.193083883	0.227565209	0.078604639	0.875019322	0.959789324	Bacteria.Firmicutes.Clostridia.Clostridiales.Ruminococcaceae.Ruminococcaceae.UCG.003	TRPV1
14607	ENSG00000196693	rs209389	0.076819704	0.062250542	0.987153112	0.956393339	1.042900006	-0.606813692	0.015283613	-0.028500881	0.580172401	0.319938182	0.945592375	0.519253231	0.188554549	0.067162438	0.94613179	0.9992187	Bacteria.Firmicutes.Clostridia.Clostridiales.Ruminococcaceae.Ruminococcaceae.UCG.003	ZNF33B
14608	ENSG00000196704	rs9892776	0.928282335	0.928951071	0.681511126	0.609991049	-0.018781287	-0.020087947	-0.126612616	-0.1780501	0.207871427	0.224431989	0.307145178	0.347394354	0.583431609	0.378130357	0.926518861	0.995419257	Bacteria.Firmicutes.Clostridia.Clostridiales.Ruminococcaceae.Ruminococcaceae.UCG.003	AMZ2
14609	ENSG00000196712	rs8067440	0.16882668	0.102343361	0.147069448	0.05982462	0.350594747	-0.298769449	-0.532270972	0.537619319	0.25200276	0.180348848	0.362778774	0.280737617	0.27796769	0.091787921	0.875019322	0.901375402	Bacteria.Firmicutes.Clostridia.Clostridiales.Ruminococcaceae.Ruminococcaceae.UCG.003	NF1
14610	ENSG00000196715	rs3201569	0.944631632	0.919014192	0.947553789	0.74949442	-0.019419185	0.020715171	-0.02892909	-0.103506998	0.278552684	0.202959685	0.438122405	0.322811294	0.588155649	0.37603177	0.943568274	0.995419257	Bacteria.Firmicutes.Clostridia.Clostridiales.Ruminococcaceae.Ruminococcaceae.UCG.003	VKORC1L1
14611	ENSG00000196735	rs1064994	0.274104525	0.042788074	0.538490805	0.988331426	-0.18502193	0.463879596	-0.186096958	-0.005223104	0.167769566	0.224564303	0.300970682	0.355787038	0.347644767	0.052279253	0.913989901	0.9992187	Bacteria.Firmicutes.Clostridia.Clostridiales.Ruminococcaceae.Ruminococcaceae.UCG.003	HLA-DQA1
14612	ENSG00000196776	rs35397021	0.293553064	0.140769858	0.040070869	0.08955831	0.168948691	-0.359577654	-0.584492928	0.763164174	0.159567015	0.241192687	0.279078815	0.442909393	0.356946836	0.114632217	0.866604658	0.959789324	Bacteria.Firmicutes.Clostridia.Clostridiales.Ruminococcaceae.Ruminococcaceae.UCG.003	CD47
14613	ENSG00000196793	rs10899830	0.529337771	0.004283076	0.281406044	0.984008784	-0.100499032	0.939197354	-0.26248024	-0.011294267	0.158927485	0.317414394	0.241682556	0.561360538	0.462986988	0.01123417	0.87667254	0.9992187	Bacteria.Firmicutes.Clostridia.Clostridiales.Ruminococcaceae.Ruminococcaceae.UCG.003	ZNF239
14614	ENSG00000196800	rs10052031	0.01126821	0.002217758	0.834195579	0.955065059	0.531260436	-0.51210784	0.080661453	-0.015683496	0.203746998	0.160842532	0.383822279	0.277280122	0.063613536	0.006991475	0.93549622	0.9992187	Bacteria.Firmicutes.Clostridia.Clostridiales.Ruminococcaceae.Ruminococcaceae.UCG.003	SPINK14
14615	ENSG00000196812	rs9461434	0.548375862	0.439011137	0.274969103	0.311332198	0.108159547	-0.199693326	-0.298868838	0.391211095	0.179279409	0.256484834	0.271493936	0.383443895	0.469841846	0.237425708	0.87667254	0.959789324	Bacteria.Firmicutes.Clostridia.Clostridiales.Ruminococcaceae.Ruminococcaceae.UCG.003	ZSCAN16
14616	ENSG00000196821	rs112540634	0.197279149	0.00786957	0.834596846	0.144160514	-0.220741179	0.761588534	0.056595656	-0.735344198	0.169477619	0.277834767	0.269969921	0.497521667	0.298942322	0.016823134	0.935527244	0.959789324	Bacteria.Firmicutes.Clostridia.Clostridiales.Ruminococcaceae.Ruminococcaceae.UCG.003	ILRUN
14617	ENSG00000196867	rs7259577	0.726074857	0.417153062	0.966233281	0.99000248	-0.058989755	0.13534925	-0.010972999	0.003390013	0.167658002	0.16576813	0.258225359	0.269520912	0.526113841	0.229765362	0.943568274	0.9992187	Bacteria.Firmicutes.Clostridia.Clostridiales.Ruminococcaceae.Ruminococcaceae.UCG.003	ZFP28
14618	ENSG00000196873	rs10781365	0.275177355	0.154983098	0.401431505	0.174890046	0.211284706	-0.369753914	0.267684596	-0.57213134	0.192016119	0.257019492	0.31696771	0.417182922	0.347644767	0.12170128	0.899169451	0.959789324	Bacteria.Firmicutes.Clostridia.Clostridiales.Ruminococcaceae.Ruminococcaceae.UCG.003	ZNG1C
14619	ENSG00000196912	rs3925996	0.254499255	0.176502789	0.532300776	0.242854278	0.311892262	-0.243083558	0.245956417	-0.31695818	0.271329143	0.177922417	0.391774691	0.268965191	0.336768134	0.131806726	0.913989901	0.959789324	Bacteria.Firmicutes.Clostridia.Clostridiales.Ruminococcaceae.Ruminococcaceae.UCG.003	ANKRD36B
14620	ENSG00000196932	rs11817778	0.41940589	0.850851937	0.254313808	0.775401213	0.130879255	0.044584316	-0.326663128	-0.112546727	0.161075201	0.236182607	0.284066951	0.392848681	0.418388121	0.359359601	0.875019322	0.995419257	Bacteria.Firmicutes.Clostridia.Clostridiales.Ruminococcaceae.Ruminococcaceae.UCG.003	TMEM26
14621	ENSG00000196954	rs658560	0.304025491	0.25473482	0.638692675	0.771527586	0.316616531	-0.264137631	-0.226158925	0.098122987	0.305641404	0.229900342	0.479449315	0.33652975	0.361547386	0.166584734	0.924088825	0.995419257	Bacteria.Firmicutes.Clostridia.Clostridiales.Ruminococcaceae.Ruminococcaceae.UCG.003	CASP4
14622	ENSG00000196981	rs10934592	0.984984624	0.382632797	0.277557032	0.845185128	0.003210409	0.17882613	-0.306139264	0.070788079	0.169938973	0.203460946	0.279614728	0.361099229	0.598867071	0.217697969	0.87667254	0.995649526	Bacteria.Firmicutes.Clostridia.Clostridiales.Ruminococcaceae.Ruminococcaceae.UCG.003	WDR5B
14623	ENSG00000196990	rs3025299	0.009716333	0.000857799	0.959454451	0.713007483	-0.526625064	0.660776919	0.015607863	-0.110246458	0.19774494	0.189175184	0.30584685	0.29844228	0.059727655	0.003673342	0.943568274	0.995419257	Bacteria.Firmicutes.Clostridia.Clostridiales.Ruminococcaceae.Ruminococcaceae.UCG.003	FAM163B
14624	ENSG00000197008	rs4718129	0.705984318	0.863316727	0.809031807	0.109661344	0.087903646	-0.03452408	0.086543528	-0.575723606	0.232001914	0.199761502	0.356665188	0.35503868	0.520239067	0.362676469	0.935017739	0.959789324	Bacteria.Firmicutes.Clostridia.Clostridiales.Ruminococcaceae.Ruminococcaceae.UCG.003	ZNF138
14625	ENSG00000197013	rs1113577	7.27E-06	3.33E-07	0.091745661	0.095105412	0.869964944	-0.736144785	-0.542903986	0.376454479	0.178604271	0.129686784	0.317270169	0.222314341	0.000384256	8.30E-06	0.875019322	0.959789324	Bacteria.Firmicutes.Clostridia.Clostridiales.Ruminococcaceae.Ruminococcaceae.UCG.003	ZNF429
14626	ENSG00000197016	rs4801340	7.87E-05	9.63E-06	0.227029499	0.159415966	-1.295671059	0.894515688	0.613023917	-0.441372402	0.307696355	0.186538018	0.502722706	0.310147719	0.002352252	0.000119868	0.875019322	0.959789324	Bacteria.Firmicutes.Clostridia.Clostridiales.Ruminococcaceae.Ruminococcaceae.UCG.003	ZNF470
14627	ENSG00000197020	rs6511291	1.48E-05	2.25E-05	0.104648642	0.318305823	0.986851223	-0.738619887	-0.673823515	0.292430109	0.210912446	0.16187322	0.409527514	0.290816851	0.000657768	0.000228962	0.875019322	0.959789324	Bacteria.Firmicutes.Clostridia.Clostridiales.Ruminococcaceae.Ruminococcaceae.UCG.003	ZNF100
14628	ENSG00000197043	rs7707871	0.405656849	0.349740128	0.478676155	0.460303154	0.198244663	-0.187917341	-0.274192898	0.218599253	0.236873633	0.199534367	0.38484054	0.294333447	0.411173206	0.205554865	0.902840658	0.976541082	Bacteria.Firmicutes.Clostridia.Clostridiales.Ruminococcaceae.Ruminococcaceae.UCG.003	ANXA6
14629	ENSG00000197062	rs1419183	0.463607384	0.123419771	0.801040227	0.649616638	0.105742916	-0.392282944	-0.059257462	0.175171203	0.143436608	0.251379708	0.234201952	0.38382935	0.437017092	0.105264934	0.934813033	0.995419257	Bacteria.Firmicutes.Clostridia.Clostridiales.Ruminococcaceae.Ruminococcaceae.UCG.003	ZSCAN26
14630	ENSG00000197077	rs763282	0.34405343	0.248504271	0.964421775	0.838507197	-0.158921419	0.254622286	-0.01212802	0.066258424	0.166754247	0.218696135	0.270865313	0.323829257	0.382342743	0.164698704	0.943568274	0.995419257	Bacteria.Firmicutes.Clostridia.Clostridiales.Ruminococcaceae.Ruminococcaceae.UCG.003	KIAA1671
14631	ENSG00000197106	rs55665952	0.10116634	0.089669801	0.14750516	0.562276989	0.281410432	-0.534101604	-0.419043682	0.278439265	0.169275119	0.310080983	0.285919385	0.478083638	0.215871649	0.08448432	0.875019322	0.992159425	Bacteria.Firmicutes.Clostridia.Clostridiales.Ruminococcaceae.Ruminococcaceae.UCG.003	SLC6A17
14632	ENSG00000197111	rs729037	0.80470913	0.744298177	0.64362072	0.981359809	-0.055161744	0.05801515	-0.17620161	0.00705663	0.222199318	0.177125286	0.379109819	0.30088575	0.549652881	0.33219615	0.924088825	0.9992187	Bacteria.Firmicutes.Clostridia.Clostridiales.Ruminococcaceae.Ruminococcaceae.UCG.003	PCBP2
14633	ENSG00000197124	rs2286923	0.025033592	0.028965304	0.715832876	0.343115546	0.717584073	-0.419987519	0.186902126	-0.294335922	0.312926753	0.188106343	0.511220536	0.30823921	0.106885646	0.040755542	0.927443563	0.959789324	Bacteria.Firmicutes.Clostridia.Clostridiales.Ruminococcaceae.Ruminococcaceae.UCG.003	ZNF682
14634	ENSG00000197128	rs12460314	0.009729025	1.91E-06	0.508811484	0.981445902	-0.35507052	0.770689438	-0.141906652	-0.006258328	0.133351523	0.147467712	0.213617763	0.268085612	0.059727655	3.20E-05	0.906456306	0.9992187	Bacteria.Firmicutes.Clostridia.Clostridiales.Ruminococcaceae.Ruminococcaceae.UCG.003	ZNF772
14635	ENSG00000197134	rs8105767	0.438001634	0.013270259	0.806626773	0.135933167	-0.124158558	0.579427044	-0.064869696	-0.476717227	0.159115656	0.227664898	0.263950033	0.315802593	0.425703788	0.024541501	0.935017739	0.959789324	Bacteria.Firmicutes.Clostridia.Clostridiales.Ruminococcaceae.Ruminococcaceae.UCG.003	ZNF257
14636	ENSG00000197140	rs4075849	0.00294762	1.14E-06	0.058145131	0.169108937	-0.479519429	0.742897554	-0.478018948	0.354447728	0.155291465	0.138595502	0.247920733	0.254943485	0.027781924	2.13E-05	0.866604658	0.959789324	Bacteria.Firmicutes.Clostridia.Clostridiales.Ruminococcaceae.Ruminococcaceae.UCG.003	ADAM32
14637	ENSG00000197147	rs922104	0.91023808	0.523911575	0.195819944	0.412515177	-0.034535947	0.144588241	-0.596900501	0.296106356	0.305164546	0.225658964	0.456769296	0.359049327	0.579804408	0.266102169	0.875019322	0.966674537	Bacteria.Firmicutes.Clostridia.Clostridiales.Ruminococcaceae.Ruminococcaceae.UCG.003	LRRC8B
14638	ENSG00000197150	rs6944859	0.4897936	0.382820947	0.866399815	0.669218209	0.135511098	-0.208752754	-0.055127286	-0.174427804	0.195114636	0.237604697	0.326409682	0.406458012	0.450240445	0.217697969	0.940484979	0.995419257	Bacteria.Firmicutes.Clostridia.Clostridiales.Ruminococcaceae.Ruminococcaceae.UCG.003	ABCB8
14639	ENSG00000197165	rs1059489	0.31856602	0.033815462	0.733383735	0.532925457	0.172521509	-0.355880851	-0.088005898	0.176345511	0.171662728	0.164195522	0.257273162	0.281323881	0.367793149	0.045728414	0.931839695	0.989535523	Bacteria.Firmicutes.Clostridia.Clostridiales.Ruminococcaceae.Ruminococcaceae.UCG.003	SULT1A2
14640	ENSG00000197208	rs199537349	0.735364462	0.499051976	0.317067743	0.382669439	0.06133252	-0.106961719	0.329754831	-0.237839762	0.180693338	0.157358878	0.327091381	0.270625166	0.528675705	0.256704057	0.881482288	0.966674537	Bacteria.Firmicutes.Clostridia.Clostridiales.Ruminococcaceae.Ruminococcaceae.UCG.003	SLC22A4
14641	ENSG00000197223	rs17034884	0.283101956	0.002926009	0.27328219	0.139847924	-0.173627177	0.727685692	-0.275385274	-0.556142929	0.160439129	0.235468487	0.24927542	0.372161672	0.351975288	0.008640884	0.87667254	0.959789324	Bacteria.Firmicutes.Clostridia.Clostridiales.Ruminococcaceae.Ruminococcaceae.UCG.003	C1D
14642	ENSG00000197226	rs248228	0.26048943	0.267615981	0.959396943	0.985247914	-0.71546906	0.390350462	-0.057097875	0.011390971	0.630381102	0.34914773	1.11728615	0.613729589	0.339713563	0.17244253	0.943568274	0.9992187	Bacteria.Firmicutes.Clostridia.Clostridiales.Ruminococcaceae.Ruminococcaceae.UCG.003	TBC1D9B
14643	ENSG00000197253	rs8051930	0.001461091	0.000203647	0.180095616	0.152205059	-0.695918979	0.691340303	0.484986	-0.458482916	0.209504224	0.175757497	0.357971779	0.316517364	0.017653352	0.001240014	0.875019322	0.959789324	Bacteria.Firmicutes.Clostridia.Clostridiales.Ruminococcaceae.Ruminococcaceae.UCG.003	TPSB2
14644	ENSG00000197345	rs629426	0.041053365	0.033905344	0.214994872	0.929451991	0.350337228	-0.477650112	-0.342691685	0.028918174	0.168123688	0.22049215	0.273719145	0.325387701	0.138799046	0.045808505	0.875019322	0.9992187	Bacteria.Firmicutes.Clostridia.Clostridiales.Ruminococcaceae.Ruminococcaceae.UCG.003	MRPL21
14645	ENSG00000197355	rs10781537	0.42001112	0.64102307	0.714593495	0.86115132	0.243603467	-0.097645489	-0.196859276	-0.059536044	0.300199178	0.208454263	0.536008583	0.339057027	0.418556606	0.303796509	0.927443563	0.997095245	Bacteria.Firmicutes.Clostridia.Clostridiales.Ruminococcaceae.Ruminococcaceae.UCG.003	UAP1L1
14646	ENSG00000197362	rs6959224	0.309550348	0.183085618	0.539038316	0.707351292	-0.39588887	0.342072536	-0.326107562	0.133254461	0.386591232	0.254244708	0.528120615	0.353419832	0.364696939	0.135302608	0.913989901	0.995419257	Bacteria.Firmicutes.Clostridia.Clostridiales.Ruminococcaceae.Ruminococcaceae.UCG.003	ZNF786
14647	ENSG00000197372	rs12980498	0.974471231	0.996629756	0.195209277	0.229702861	-0.005546647	-0.000892369	-0.338513938	0.389417326	0.172671201	0.210463473	0.258684502	0.321210346	0.595663745	0.394816464	0.875019322	0.959789324	Bacteria.Firmicutes.Clostridia.Clostridiales.Ruminococcaceae.Ruminococcaceae.UCG.003	ZNF675
14648	ENSG00000197375	rs12517950	0.99596063	0.67943363	0.977243544	0.64477304	-0.000811045	-0.068683874	-0.008944069	0.131045212	0.159596929	0.165473618	0.312367146	0.282936973	0.60023855	0.315987136	0.945444614	0.995419257	Bacteria.Firmicutes.Clostridia.Clostridiales.Ruminococcaceae.Ruminococcaceae.UCG.003	SLC22A5
14649	ENSG00000197408	rs7260538	0.00616514	0.001936216	0.195959058	0.268433067	0.608358712	-0.525122694	0.519670629	-0.293268338	0.214984881	0.16262048	0.397795609	0.262765401	0.044884477	0.006361492	0.875019322	0.959789324	Bacteria.Firmicutes.Clostridia.Clostridiales.Ruminococcaceae.Ruminococcaceae.UCG.003	CYP2B6
14650	ENSG00000197410	rs867942	0.191790914	0.479674841	0.568919626	0.666953059	0.217978559	-0.186857053	-0.154779101	-0.175077812	0.165284448	0.262860069	0.270350327	0.405017995	0.295154576	0.250196696	0.915902176	0.995419257	Bacteria.Firmicutes.Clostridia.Clostridiales.Ruminococcaceae.Ruminococcaceae.UCG.003	DCHS2
14651	ENSG00000197417	rs224509	0.010076354	0.001057079	0.445894851	0.429678499	0.615940978	-0.621050989	-0.335558633	0.25485411	0.232470483	0.181255901	0.437570585	0.320721551	0.060232054	0.004195586	0.901732804	0.96889295	Bacteria.Firmicutes.Clostridia.Clostridiales.Ruminococcaceae.Ruminococcaceae.UCG.003	SHPK
14652	ENSG00000197444	rs61846889	0.032367141	2.79E-06	0.292286611	0.193168225	-0.301318357	1.231280712	0.232544053	-0.57086867	0.13783953	0.240194229	0.219050559	0.434226933	0.121925595	4.21E-05	0.881482288	0.959789324	Bacteria.Firmicutes.Clostridia.Clostridiales.Ruminococcaceae.Ruminococcaceae.UCG.003	OGDHL
14653	ENSG00000197451	rs3749812	0.156829383	0.073619169	0.06648669	0.536264572	0.217005558	-0.638630742	-0.461728628	0.338036862	0.151527766	0.351302674	0.247443806	0.543708147	0.269912929	0.074632247	0.866604658	0.989535523	Bacteria.Firmicutes.Clostridia.Clostridiales.Ruminococcaceae.Ruminococcaceae.UCG.003	HNRNPAB
14654	ENSG00000197465	rs1838522	0.104088608	0.048011584	0.4295881	0.179738627	-0.328608174	0.384302022	-0.254910632	0.427705639	0.199388141	0.190747337	0.320729528	0.315430414	0.219123829	0.056401677	0.899169451	0.959789324	Bacteria.Firmicutes.Clostridia.Clostridiales.Ruminococcaceae.Ruminococcaceae.UCG.003	GYPE
14655	ENSG00000197479	rs61730161	0.338438976	0.028050525	0.216981211	0.158924328	-0.135111292	0.515944464	-0.297880401	0.470349259	0.140120176	0.22970736	0.23897046	0.330114066	0.378510821	0.039939689	0.875019322	0.959789324	Bacteria.Firmicutes.Clostridia.Clostridiales.Ruminococcaceae.Ruminococcaceae.UCG.003	PCDHB11
14656	ENSG00000197498	rs1044388	0.798853854	0.119630373	0.175011681	0.923463619	-0.046697804	0.457688315	-0.393230736	-0.04158405	0.182512322	0.290269869	0.286815383	0.431192291	0.548687646	0.102674977	0.875019322	0.9992187	Bacteria.Firmicutes.Clostridia.Clostridiales.Ruminococcaceae.Ruminococcaceae.UCG.003	RPF2
14657	ENSG00000197506	rs1972245	0.004992103	0.005003551	0.744904886	0.889053507	1.134230256	-0.703399942	-0.184046459	-0.050767539	0.390437078	0.242199526	0.563295714	0.362517179	0.03839853	0.01244435	0.932138087	0.998766064	Bacteria.Firmicutes.Clostridia.Clostridiales.Ruminococcaceae.Ruminococcaceae.UCG.003	SLC28A3
14658	ENSG00000197530	rs28688376	0.192657231	0.215709928	0.142445837	0.196350548	-0.268984708	0.287134815	0.477690137	-0.419368537	0.204363371	0.22970593	0.321792542	0.32130141	0.295902	0.150072312	0.875019322	0.959789324	Bacteria.Firmicutes.Clostridia.Clostridiales.Ruminococcaceae.Ruminococcaceae.UCG.003	MIB2
14659	ENSG00000197540	rs4919844	0.45715576	0.537072552	0.911140177	0.967692305	-0.250761094	0.146574291	-0.05636868	0.014118767	0.335270918	0.236223763	0.503160011	0.347267721	0.433939664	0.269497893	0.941181146	0.9992187	Bacteria.Firmicutes.Clostridia.Clostridiales.Ruminococcaceae.Ruminococcaceae.UCG.003	GZMM
14660	ENSG00000197563	rs1472804	0.003651907	0.00233299	0.480960249	0.483107928	0.713977182	-0.618710451	-0.327190262	0.219526739	0.236860748	0.195365578	0.46162786	0.31125479	0.032277098	0.007255539	0.904233098	0.9794223	Bacteria.Firmicutes.Clostridia.Clostridiales.Ruminococcaceae.Ruminococcaceae.UCG.003	PIGN
14661	ENSG00000197566	rs9899785	0.289271239	0.043496006	0.766804164	0.964484566	-0.18997944	0.641585946	0.078693755	-0.029683508	0.177831242	0.311680247	0.264265445	0.664119756	0.355174173	0.05284177	0.933776632	0.9992187	Bacteria.Firmicutes.Clostridia.Clostridiales.Ruminococcaceae.Ruminococcaceae.UCG.003	ZNF624
14662	ENSG00000197580	rs11214135	0.040247199	0.001047761	0.964341909	0.602098835	0.320032298	-0.627922432	0.011212464	0.159103415	0.152945939	0.183109784	0.24985617	0.303686917	0.137796773	0.004175071	0.943568274	0.995419257	Bacteria.Firmicutes.Clostridia.Clostridiales.Ruminococcaceae.Ruminococcaceae.UCG.003	BCO2
14663	ENSG00000197586	rs6138534	0.636521204	0.703170941	0.415628453	0.377433387	-0.080624821	0.098801808	-0.232316641	0.387172646	0.169820215	0.258169474	0.283594408	0.435699912	0.499543506	0.32202819	0.899169451	0.966674537	Bacteria.Firmicutes.Clostridia.Clostridiales.Ruminococcaceae.Ruminococcaceae.UCG.003	ENTPD6
14664	ENSG00000197614	rs57232238	0.968473381	0.880047487	0.767124599	0.580420666	-0.016516077	0.03870189	0.188496888	-0.220790391	0.416302409	0.255466694	0.633898426	0.397451738	0.594040051	0.366408667	0.933776632	0.995259618	Bacteria.Firmicutes.Clostridia.Clostridiales.Ruminococcaceae.Ruminococcaceae.UCG.003	MFAP5
14665	ENSG00000197653	rs10846574	0.212182379	0.019324124	0.761923049	0.665958029	-0.202643845	0.665411187	-0.086456164	-0.161875662	0.160855486	0.277493675	0.284196552	0.373287917	0.305450149	0.031352579	0.932138087	0.995419257	Bacteria.Firmicutes.Clostridia.Clostridiales.Ruminococcaceae.Ruminococcaceae.UCG.003	DNAH10
14666	ENSG00000197728	rs1131017	8.93E-05	8.40E-07	0.621441986	0.593088619	0.977375025	-0.927883301	-0.164619136	0.133990697	0.234135292	0.170591976	0.331797918	0.249527426	0.002536874	1.65E-05	0.924088825	0.995419257	Bacteria.Firmicutes.Clostridia.Clostridiales.Ruminococcaceae.Ruminococcaceae.UCG.003	RPS26
14667	ENSG00000197748	rs1246060	0.046793585	0.000525849	0.725106823	0.260449319	-0.336311081	0.62869453	0.088945739	-0.34107244	0.16598455	0.172428166	0.251869036	0.300484488	0.147400641	0.002610526	0.929575648	0.959789324	Bacteria.Firmicutes.Clostridia.Clostridiales.Ruminococcaceae.Ruminococcaceae.UCG.003	CFAP43
14668	ENSG00000197763	rs777224	0.691457253	0.058010061	0.240456621	0.917566493	-0.072853697	0.444952106	-0.342790098	-0.041266724	0.182763097	0.230643306	0.289392329	0.397190397	0.516144418	0.064162468	0.875019322	0.9992187	Bacteria.Firmicutes.Clostridia.Clostridiales.Ruminococcaceae.Ruminococcaceae.UCG.003	TXNRD3
14669	ENSG00000197766	rs34828577	0.215815506	0.094340506	0.937064642	0.568102042	-0.241227695	0.33974791	-0.025452829	0.202637244	0.193025449	0.200162979	0.321125659	0.353194061	0.307175994	0.087180885	0.943568274	0.992159425	Bacteria.Firmicutes.Clostridia.Clostridiales.Ruminococcaceae.Ruminococcaceae.UCG.003	CFD
14670	ENSG00000197774	rs1178432	0.81732468	0.936489839	0.442090815	0.227733642	0.092799817	-0.018924544	0.592623317	-0.528669133	0.400152672	0.236595997	0.766331108	0.434210467	0.553033096	0.379853854	0.901732804	0.959789324	Bacteria.Firmicutes.Clostridia.Clostridiales.Ruminococcaceae.Ruminococcaceae.UCG.003	EME2
14671	ENSG00000197782	rs13344062	0.905878234	0.202616298	0.484291565	0.864624067	0.019504758	0.336336449	-0.185371204	-0.065112876	0.164327943	0.261349206	0.263542627	0.380428009	0.578702296	0.144174406	0.906456306	0.997095245	Bacteria.Firmicutes.Clostridia.Clostridiales.Ruminococcaceae.Ruminococcaceae.UCG.003	ZNF780A
14672	ENSG00000197785	rs6694994	0.134936251	0.071940136	0.224974447	0.110068767	-0.385557582	0.379542336	0.487524422	-0.553804206	0.254751832	0.207530315	0.398018369	0.341920837	0.24959629	0.073528714	0.875019322	0.959789324	Bacteria.Firmicutes.Clostridia.Clostridiales.Ruminococcaceae.Ruminococcaceae.UCG.003	ATAD3A
14673	ENSG00000197798	rs685409	0.060567718	0.035052148	0.605410276	0.27199538	-0.83423446	0.560543299	0.314249547	-0.403629329	0.436924629	0.260464218	0.605345037	0.364372297	0.168294853	0.046599516	0.922463302	0.959789324	Bacteria.Firmicutes.Clostridia.Clostridiales.Ruminococcaceae.Ruminococcaceae.UCG.003	FAM118B
14674	ENSG00000197816	rs10817492	0.062259208	0.000219747	0.410961316	0.089096162	0.212264342	-0.741077285	0.158408454	0.426051641	0.111918664	0.189492103	0.191440659	0.246898424	0.171003867	0.00130303	0.899169451	0.959789324	Bacteria.Firmicutes.Clostridia.Clostridiales.Ruminococcaceae.Ruminococcaceae.UCG.003	CCDC180
14675	ENSG00000197818	rs542234	0.34815055	0.262245387	0.7292446	0.426504605	-0.376828474	0.267763382	0.204946136	-0.290780792	0.398797648	0.236797946	0.589598593	0.363415723	0.384263882	0.169620599	0.930449976	0.967349902	Bacteria.Firmicutes.Clostridia.Clostridiales.Ruminococcaceae.Ruminococcaceae.UCG.003	SLC9A8
14676	ENSG00000197822	rs34962033	0.811074493	0.930321594	0.744807773	0.949684613	0.069616888	-0.016324511	-0.177078229	-0.022136845	0.290070966	0.185982146	0.541754774	0.3494743	0.551267195	0.378379012	0.932138087	0.9992187	Bacteria.Firmicutes.Clostridia.Clostridiales.Ruminococcaceae.Ruminococcaceae.UCG.003	OCLN
14677	ENSG00000197841	rs4806050	0.039261019	0.011712964	0.19863956	0.166497077	0.393912536	-0.518663085	-0.386250074	0.439253387	0.187288565	0.200041636	0.297462091	0.313978225	0.135121818	0.022211284	0.875019322	0.959789324	Bacteria.Firmicutes.Clostridia.Clostridiales.Ruminococcaceae.Ruminococcaceae.UCG.003	ZNF181
14678	ENSG00000197860	rs2548786	0.396946652	0.081259108	0.228419507	0.01664477	-0.163506406	0.413435617	0.336243659	-0.889750885	0.191766536	0.233511381	0.276578207	0.362122278	0.408142149	0.079414107	0.875019322	0.722713242	Bacteria.Firmicutes.Clostridia.Clostridiales.Ruminococcaceae.Ruminococcaceae.UCG.003	SGTB
14679	ENSG00000197888	rs13121671	0.002735573	2.22E-07	0.21035568	0.547966974	0.457811865	-0.825621607	0.309819298	-0.14147989	0.147053094	0.142850176	0.244936044	0.234269198	0.02617874	5.99E-06	0.875019322	0.990890003	Bacteria.Firmicutes.Clostridia.Clostridiales.Ruminococcaceae.Ruminococcaceae.UCG.003	UGT2B17
14680	ENSG00000197892	rs76669239	0.602999454	0.435664642	0.278144983	0.106336707	-0.07539268	0.256888006	0.251776233	-0.859585386	0.144263368	0.327534067	0.230245895	0.525015849	0.486531867	0.236043009	0.87667254	0.959789324	Bacteria.Firmicutes.Clostridia.Clostridiales.Ruminococcaceae.Ruminococcaceae.UCG.003	KIF13B
14681	ENSG00000197893	rs3127124	0.450334458	0.026093344	0.756618473	0.564110312	0.125444091	-0.503279492	-0.077662234	0.309477652	0.165194749	0.221117919	0.249545726	0.533885328	0.430342113	0.038077013	0.932138087	0.992159425	Bacteria.Firmicutes.Clostridia.Clostridiales.Ruminococcaceae.Ruminococcaceae.UCG.003	NRAP
14682	ENSG00000197894	rs1154409	0.175755131	0.034006804	0.187239536	0.456029863	0.229812467	-0.54912202	-0.368909669	0.345057459	0.167914051	0.253633938	0.276830602	0.460189292	0.28258969	0.045821295	0.875019322	0.974947868	Bacteria.Firmicutes.Clostridia.Clostridiales.Ruminococcaceae.Ruminococcaceae.UCG.003	ADH5
14683	ENSG00000197912	rs2434865	0.662373659	0.132729185	0.718799145	0.796412265	0.059456437	-0.330537607	0.080122911	-0.088043298	0.135555248	0.217140725	0.221573165	0.339885858	0.507612964	0.110124971	0.927805429	0.995419257	Bacteria.Firmicutes.Clostridia.Clostridiales.Ruminococcaceae.Ruminococcaceae.UCG.003	SPG7
14684	ENSG00000197928	rs56367861	0.004708156	0.000627392	0.230462009	0.704040994	0.34454898	-0.552603852	-0.241186114	0.104200678	0.117766582	0.153873855	0.199269952	0.273117927	0.037133527	0.002941924	0.875019322	0.995419257	Bacteria.Firmicutes.Clostridia.Clostridiales.Ruminococcaceae.Ruminococcaceae.UCG.003	ZNF677
14685	ENSG00000197961	rs12459005	0.642851182	0.008270682	0.100472899	0.333062149	-0.055365202	0.612571701	-0.303514962	0.4121057	0.118845757	0.22497133	0.182192618	0.422621239	0.500761323	0.017431236	0.875019322	0.959789324	Bacteria.Firmicutes.Clostridia.Clostridiales.Ruminococcaceae.Ruminococcaceae.UCG.003	ZNF121
14686	ENSG00000197965	rs3088322	0.723671508	0.829930464	0.296067983	0.72934452	0.104807011	0.042712986	-0.534278836	0.130552092	0.295175239	0.198071954	0.507267698	0.375722798	0.525511931	0.354430309	0.881482288	0.995419257	Bacteria.Firmicutes.Clostridia.Clostridiales.Ruminococcaceae.Ruminococcaceae.UCG.003	MPZL1
14687	ENSG00000197977	rs3798721	0.076663476	0.044892605	0.847753925	0.692944808	-0.303426468	0.461558146	0.05381376	0.137693274	0.168706663	0.225751708	0.279202907	0.347187707	0.188462256	0.054018485	0.937993421	0.995419257	Bacteria.Firmicutes.Clostridia.Clostridiales.Ruminococcaceae.Ruminococcaceae.UCG.003	ELOVL2
14688	ENSG00000197978	rs1229039071	0.318724164	0.010436577	0.449738276	0.181855951	-0.148181772	0.35892653	-0.164819593	-0.309321016	0.147492707	0.136144468	0.216760898	0.229248013	0.367793149	0.020738309	0.901732804	0.959789324	Bacteria.Firmicutes.Clostridia.Clostridiales.Ruminococcaceae.Ruminococcaceae.UCG.003	GOLGA6L9
14689	ENSG00000197980	rs344093	4.03E-05	5.04E-07	0.315830445	0.59297945	0.621129526	-1.03281232	-0.230572008	-0.163069948	0.14112748	0.185413805	0.228121191	0.303591104	0.001364687	1.15E-05	0.881482288	0.995419257	Bacteria.Firmicutes.Clostridia.Clostridiales.Ruminococcaceae.Ruminococcaceae.UCG.003	LEKR1
14690	ENSG00000198015	rs6538427	0.627621064	0.810715643	0.046180142	0.374666186	0.10536453	0.062565819	-0.668964436	0.339574568	0.21619631	0.260187476	0.329211753	0.379913943	0.496733517	0.351058601	0.866604658	0.966674537	Bacteria.Firmicutes.Clostridia.Clostridiales.Ruminococcaceae.Ruminococcaceae.UCG.003	MRPL42
14691	ENSG00000198018	rs11190245	0.544772783	0.848914032	0.198677801	0.352851155	0.106187757	-0.045615025	-0.353925529	0.344892372	0.174432706	0.238505407	0.272591558	0.368602399	0.468868664	0.35900998	0.875019322	0.959789324	Bacteria.Firmicutes.Clostridia.Clostridiales.Ruminococcaceae.Ruminococcaceae.UCG.003	ENTPD7
14692	ENSG00000198039	rs2017252	0.907491794	0.313040305	0.593629138	0.194653383	0.024705201	0.172490618	-0.1806737	-0.378233105	0.211789455	0.169668476	0.336957683	0.288672693	0.578879441	0.190942468	0.919597441	0.959789324	Bacteria.Firmicutes.Clostridia.Clostridiales.Ruminococcaceae.Ruminococcaceae.UCG.003	ZNF273
14693	ENSG00000198040	rs6560918	0.329768423	0.077778101	0.400985431	0.72095873	-0.151687677	0.283933791	-0.201294892	0.09452794	0.154494623	0.158478743	0.238128169	0.263523625	0.373547355	0.077430857	0.899169451	0.995419257	Bacteria.Firmicutes.Clostridia.Clostridiales.Ruminococcaceae.Ruminococcaceae.UCG.003	ZNF84
14694	ENSG00000198042	rs8685	0.712672292	0.812747075	0.926758552	0.271751987	0.102672198	0.049337752	0.043312653	-0.371085326	0.277598784	0.207446649	0.469383331	0.33482192	0.521694129	0.351058601	0.943568274	0.959789324	Bacteria.Firmicutes.Clostridia.Clostridiales.Ruminococcaceae.Ruminococcaceae.UCG.003	MAK16
14695	ENSG00000198046	rs10408921	0.356716892	0.010736565	0.432312389	0.613062321	-0.102056073	0.669443878	-0.154950172	0.184713304	0.109957617	0.254958103	0.196120346	0.363521982	0.388305542	0.021193494	0.899351061	0.995419257	Bacteria.Firmicutes.Clostridia.Clostridiales.Ruminococcaceae.Ruminococcaceae.UCG.003	ZNF667
14696	ENSG00000198060	rs1057848	0.455944259	0.625264773	0.280306707	0.714696131	0.162179102	-0.099431905	-0.482579557	0.132708913	0.216250492	0.202631931	0.443318949	0.361476006	0.433514325	0.299366557	0.87667254	0.995419257	Bacteria.Firmicutes.Clostridia.Clostridiales.Ruminococcaceae.Ruminococcaceae.UCG.003	MARCHF5
14697	ENSG00000198064	rs867641168	0.023624774	0.000481052	0.732201201	0.472879325	-0.414673442	0.997260048	0.093525081	-0.329655947	0.178981687	0.27146591	0.27215141	0.456622905	0.103000134	0.002444994	0.931329347	0.9794223	Bacteria.Firmicutes.Clostridia.Clostridiales.Ruminococcaceae.Ruminococcaceae.UCG.003	NPIPB13
14698	ENSG00000198074	rs706159	0.307065122	0.176118132	0.184945886	0.146969456	-0.203631151	0.26742295	-0.432208816	0.436216804	0.197821808	0.195560913	0.322622231	0.297236637	0.3632992	0.131806726	0.875019322	0.959789324	Bacteria.Firmicutes.Clostridia.Clostridiales.Ruminococcaceae.Ruminococcaceae.UCG.003	AKR1B10
14699	ENSG00000198087	rs35274349	0.256908539	0.032408973	0.970803589	0.375392347	-0.204833071	0.596756063	0.010566416	-0.374407043	0.179107933	0.27305725	0.287603477	0.419525563	0.338492562	0.044394129	0.944009018	0.966674537	Bacteria.Firmicutes.Clostridia.Clostridiales.Ruminococcaceae.Ruminococcaceae.UCG.003	CD2AP
14700	ENSG00000198089	rs8142376	0.746174709	0.442850049	0.229505594	0.477064448	-0.069637634	0.14493602	-0.404936463	0.201633726	0.214239599	0.187732715	0.333868301	0.281962661	0.532742406	0.238552147	0.875019322	0.9794223	Bacteria.Firmicutes.Clostridia.Clostridiales.Ruminococcaceae.Ruminococcaceae.UCG.003	SFI1
14701	ENSG00000198099	rs6858148	0.003621731	0.002199478	0.581213044	0.242107032	-0.555463217	0.621875501	-0.16823016	0.355027249	0.184098835	0.195148648	0.303472894	0.30078738	0.032261446	0.006948508	0.915902176	0.959789324	Bacteria.Firmicutes.Clostridia.Clostridiales.Ruminococcaceae.Ruminococcaceae.UCG.003	ADH4
14702	ENSG00000198130	rs13006833	0.000141338	2.33E-06	0.415713034	0.107497696	-1.080150615	0.883115107	0.337290115	-0.468231561	0.267285202	0.170717531	0.411813074	0.28695278	0.003344227	3.69E-05	0.899169451	0.959789324	Bacteria.Firmicutes.Clostridia.Clostridiales.Ruminococcaceae.Ruminococcaceae.UCG.003	HIBCH
14703	ENSG00000198133	rs11621977	0.027535115	0.001704687	0.623353708	0.852899648	0.555193871	-0.609769384	0.203487704	-0.057411343	0.246336318	0.186404696	0.412402548	0.308417699	0.112897672	0.005815723	0.924088825	0.996307348	Bacteria.Firmicutes.Clostridia.Clostridiales.Ruminococcaceae.Ruminococcaceae.UCG.003	TMEM229B
14704	ENSG00000198156	rs201918842	0.011906018	5.28E-05	0.657760422	0.33293156	-0.418102383	0.607156962	-0.113239839	-0.23013358	0.161644053	0.140396581	0.254459315	0.23594161	0.065961501	0.000436017	0.924088825	0.959789324	Bacteria.Firmicutes.Clostridia.Clostridiales.Ruminococcaceae.Ruminococcaceae.UCG.003	NPIPB6
14705	ENSG00000198168	rs2286811	0.199987369	0.009426617	0.597245251	0.437577024	0.231848516	-0.516360385	0.1537342	-0.244557557	0.1790962	0.193072194	0.289553103	0.313121585	0.300242032	0.019322416	0.919597441	0.969911045	Bacteria.Firmicutes.Clostridia.Clostridiales.Ruminococcaceae.Ruminococcaceae.UCG.003	SVIP
14706	ENSG00000198171	rs2295553	0.815023721	0.48871291	0.903762539	0.975842001	0.059773057	-0.156663884	0.050569916	-0.010707859	0.254475886	0.225008808	0.41664081	0.35226451	0.552298788	0.253567981	0.940484979	0.9992187	Bacteria.Firmicutes.Clostridia.Clostridiales.Ruminococcaceae.Ruminococcaceae.UCG.003	DDRGK1
14707	ENSG00000198185	rs847055	0.000110172	1.90E-08	0.527226628	0.173405175	-0.492678834	1.151712714	0.118839596	-0.369777845	0.119762005	0.180108083	0.186968532	0.268690935	0.002896162	6.77E-07	0.912874964	0.959789324	Bacteria.Firmicutes.Clostridia.Clostridiales.Ruminococcaceae.Ruminococcaceae.UCG.003	ZNF334
14708	ENSG00000198189	rs10003964	0.078999389	0.001028896	0.090990017	0.00055702	-0.242852337	1.269150363	0.400703086	-1.857349199	0.136118199	0.369473022	0.233611216	0.511908142	0.192125366	0.004121884	0.875019322	0.425270537	Bacteria.Firmicutes.Clostridia.Clostridiales.Ruminococcaceae.Ruminococcaceae.UCG.003	HSD17B11
14709	ENSG00000198203	rs35718535	0.187678654	0.175169414	0.509019968	0.586244225	-0.377519504	0.278541602	0.298974518	-0.177774797	0.283577306	0.203238541	0.450280537	0.325017616	0.292191406	0.13160021	0.906456306	0.995419257	Bacteria.Firmicutes.Clostridia.Clostridiales.Ruminococcaceae.Ruminococcaceae.UCG.003	SULT1C2
14710	ENSG00000198208	rs11625594	0.032661971	0.00720043	0.873576794	0.44331624	-0.408686196	0.720291171	-0.049727237	-0.26499692	0.187284619	0.259693287	0.311308648	0.34359784	0.122308801	0.015851295	0.940484979	0.971916414	Bacteria.Firmicutes.Clostridia.Clostridiales.Ruminococcaceae.Ruminococcaceae.UCG.003	RPS6KL1
14711	ENSG00000198231	rs2727295	0.387359457	0.440793321	0.642301673	0.924707313	0.213060798	-0.134271663	-0.186748789	-0.029147671	0.244848618	0.173134118	0.400207887	0.307245305	0.404541195	0.237872994	0.924088825	0.9992187	Bacteria.Firmicutes.Clostridia.Clostridiales.Ruminococcaceae.Ruminococcaceae.UCG.003	DDX42
14712	ENSG00000198252	rs10873061	0.924731172	0.537371684	0.054664969	0.12934757	-0.026780859	0.121023864	-0.833308762	0.4835493	0.28238652	0.195189717	0.425964043	0.31483481	0.582944573	0.269548776	0.866604658	0.959789324	Bacteria.Firmicutes.Clostridia.Clostridiales.Ruminococcaceae.Ruminococcaceae.UCG.003	STYX
14713	ENSG00000198270	rs11066128	0.405616763	0.145465511	0.91985506	0.360550507	-0.134464608	0.387976558	0.026256435	-0.422262932	0.160651926	0.263366283	0.259959492	0.458623154	0.411173206	0.11711571	0.943324286	0.959789324	Bacteria.Firmicutes.Clostridia.Clostridiales.Ruminococcaceae.Ruminococcaceae.UCG.003	TMEM116
14714	ENSG00000198315	rs9393897	0.057136761	0.024307895	0.185562405	0.424282053	0.293742028	-0.411889267	-0.308213897	0.241073613	0.151716447	0.178678389	0.230393513	0.299841908	0.163980721	0.036142183	0.875019322	0.967349902	Bacteria.Firmicutes.Clostridia.Clostridiales.Ruminococcaceae.Ruminococcaceae.UCG.003	ZKSCAN8
14715	ENSG00000198363	rs4272369	0.252912058	0.431710659	0.363158895	0.906538248	0.305339498	-0.154089415	-0.429327883	0.039617652	0.264733235	0.194774966	0.46885305	0.336147779	0.335858382	0.234928817	0.897988424	0.998766064	Bacteria.Firmicutes.Clostridia.Clostridiales.Ruminococcaceae.Ruminococcaceae.UCG.003	ASPH
14716	ENSG00000198373	rs7206524	0.777961919	0.329169514	0.574151743	0.215293565	0.057054478	-0.206210529	-0.172007587	0.381413455	0.201512027	0.209764599	0.304567697	0.30484826	0.544567211	0.198038517	0.915902176	0.959789324	Bacteria.Firmicutes.Clostridia.Clostridiales.Ruminococcaceae.Ruminococcaceae.UCG.003	WWP2
14717	ENSG00000198380	rs4302256	0.032312634	0.035466491	0.5923433	0.797310607	0.442066374	-0.383756755	-0.18210915	-0.073316779	0.202159389	0.178735644	0.338453049	0.284318249	0.12192246	0.046902212	0.919597441	0.995419257	Bacteria.Firmicutes.Clostridia.Clostridiales.Ruminococcaceae.Ruminococcaceae.UCG.003	GFPT1
14718	ENSG00000198466	rs3745134	0.616926216	0.750468443	0.562465367	0.128494594	0.111521182	-0.064656457	0.184861081	-0.481683367	0.221893419	0.202461591	0.317562167	0.312909091	0.492359549	0.334251219	0.915902176	0.959789324	Bacteria.Firmicutes.Clostridia.Clostridiales.Ruminococcaceae.Ruminococcaceae.UCG.003	ZNF587
14719	ENSG00000198492	rs72663851	0.308470994	0.3198547	0.118592454	0.431198486	0.189417453	-0.238779448	-0.425350631	0.327580769	0.184553431	0.238229188	0.268989539	0.413612412	0.364117748	0.193896024	0.875019322	0.969627191	Bacteria.Firmicutes.Clostridia.Clostridiales.Ruminococcaceae.Ruminococcaceae.UCG.003	YTHDF2
14720	ENSG00000198498	rs9308062	0.424750629	0.649617061	0.063962287	0.246657792	0.230565401	-0.098545175	-0.869878956	0.4366305	0.287063684	0.215929211	0.461704018	0.373547082	0.420396597	0.306508447	0.866604658	0.959789324	Bacteria.Firmicutes.Clostridia.Clostridiales.Ruminococcaceae.Ruminococcaceae.UCG.003	TMA16
14721	ENSG00000198502	rs111365634	0.127966673	0.100703958	0.560397532	0.568853982	0.751033228	-0.451305555	-0.469597447	0.257607689	0.487196642	0.271095521	0.80243326	0.449882861	0.2452437	0.090869742	0.915902176	0.992159425	Bacteria.Firmicutes.Clostridia.Clostridiales.Ruminococcaceae.Ruminococcaceae.UCG.003	HLA-DRB5
14722	ENSG00000198515	rs77335151	0.254661428	0.407343773	0.219025418	0.45083202	-0.176255504	0.209688168	0.292818937	-0.314355047	0.153385487	0.251453975	0.235967839	0.414424764	0.336768134	0.226307792	0.875019322	0.973024576	Bacteria.Firmicutes.Clostridia.Clostridiales.Ruminococcaceae.Ruminococcaceae.UCG.003	CNGA1
14723	ENSG00000198522	rs7382	0.20335911	0.244335896	0.176030858	0.49202689	0.402295471	-0.282356445	-0.659229202	0.250795191	0.313123333	0.240364846	0.481982094	0.362977304	0.300928349	0.163037407	0.875019322	0.979880441	Bacteria.Firmicutes.Clostridia.Clostridiales.Ruminococcaceae.Ruminococcaceae.UCG.003	GPN1
14724	ENSG00000198535	rs8039105	0.829633883	0.537089891	0.799115959	0.700516194	-0.045238819	0.131298027	-0.079613916	-0.120941273	0.209413935	0.211613092	0.311575773	0.313075077	0.555399066	0.269497893	0.933776632	0.995419257	Bacteria.Firmicutes.Clostridia.Clostridiales.Ruminococcaceae.Ruminococcaceae.UCG.003	C2CD4A
14725	ENSG00000198554	rs1201378	0.216700992	0.470871926	0.320569375	0.778112999	0.343037811	-0.141866393	-0.426268982	0.085886479	0.27502769	0.195614564	0.425919949	0.303556669	0.307836623	0.247566023	0.881482288	0.995419257	Bacteria.Firmicutes.Clostridia.Clostridiales.Ruminococcaceae.Ruminococcaceae.UCG.003	WDHD1
14726	ENSG00000198586	rs17282929	0.849885129	0.751588293	0.651573222	0.955120255	-0.033659982	0.081923378	-0.145547586	0.021046836	0.177149237	0.257727315	0.32084098	0.372560727	0.561339244	0.334450927	0.924088825	0.9992187	Bacteria.Firmicutes.Clostridia.Clostridiales.Ruminococcaceae.Ruminococcaceae.UCG.003	TLK1
14727	ENSG00000198642	rs8729	0.510694601	0.144679759	0.331956852	0.840182829	-0.125264313	0.331575291	-0.275242758	0.074918901	0.189408993	0.224633463	0.281616831	0.370049759	0.456074863	0.116671679	0.882361829	0.995419257	Bacteria.Firmicutes.Clostridia.Clostridiales.Ruminococcaceae.Ruminococcaceae.UCG.003	KLHL9
14728	ENSG00000198643	rs6445998	0.837117674	0.652175415	0.70530403	0.644386322	0.081921051	-0.102926474	-0.351462629	0.232928727	0.396913714	0.227309471	0.925358165	0.502323214	0.55745863	0.307230504	0.926685747	0.995419257	Bacteria.Firmicutes.Clostridia.Clostridiales.Ruminococcaceae.Ruminococcaceae.UCG.003	FAM3D
14729	ENSG00000198648	rs2030162	0.4414992	0.356986574	0.389790893	0.376013709	-0.175589972	0.179537859	-0.321719892	0.277827774	0.22676296	0.193547535	0.371629907	0.311715719	0.42710994	0.208130806	0.899169451	0.966674537	Bacteria.Firmicutes.Clostridia.Clostridiales.Ruminococcaceae.Ruminococcaceae.UCG.003	STK39
14730	ENSG00000198677	rs55839939	0.44019279	0.484162711	0.152595203	0.120720766	0.139298347	-0.200701059	-0.422855962	0.771729391	0.179378784	0.285252677	0.292204227	0.490906078	0.42632905	0.251906859	0.875019322	0.959789324	Bacteria.Firmicutes.Clostridia.Clostridiales.Ruminococcaceae.Ruminococcaceae.UCG.003	SKIC3
14731	ENSG00000198680	rs10966997	0.61271565	0.529628282	0.758533066	0.953831651	-0.162239902	0.154485654	-0.156306717	0.021694666	0.318981483	0.244473988	0.506362395	0.373297923	0.490750327	0.267641178	0.932138087	0.9992187	Bacteria.Firmicutes.Clostridia.Clostridiales.Ruminococcaceae.Ruminococcaceae.UCG.003	TUSC1
14732	ENSG00000198682	rs12252261	0.719513855	0.706974065	0.589154933	0.486899242	-0.071520567	0.083180912	-0.186380533	0.261618201	0.198310926	0.220315819	0.343423244	0.374181124	0.523646525	0.323261902	0.91852168	0.9794223	Bacteria.Firmicutes.Clostridia.Clostridiales.Ruminococcaceae.Ruminococcaceae.UCG.003	PAPSS2
14733	ENSG00000198690	rs2949568	0.124652732	0.138138294	0.279023439	0.533818362	0.411644512	-0.264486411	-0.426845067	0.168403954	0.264668923	0.176212969	0.391064383	0.269243114	0.241719841	0.113167662	0.87667254	0.989535523	Bacteria.Firmicutes.Clostridia.Clostridiales.Ruminococcaceae.Ruminococcaceae.UCG.003	FAN1
14734	ENSG00000198721	rs853401	0.0227073	0.022337083	0.926471572	0.806984655	-1.060831706	0.602640602	0.108274198	-0.151718747	0.45471222	0.257577784	1.168784832	0.618500739	0.100138756	0.034339446	0.943568274	0.995419257	Bacteria.Firmicutes.Clostridia.Clostridiales.Ruminococcaceae.Ruminococcaceae.UCG.003	ECI2
14735	ENSG00000198722	rs10814234	0.388961381	0.051645106	0.554519441	0.47796391	-0.128435578	0.555652086	-0.144111901	0.301491889	0.14809965	0.280348102	0.242598339	0.42246867	0.405528761	0.058921899	0.915902176	0.9794223	Bacteria.Firmicutes.Clostridia.Clostridiales.Ruminococcaceae.Ruminococcaceae.UCG.003	UNC13B
14736	ENSG00000198728	rs7090600	0.506665116	0.548213692	0.670992689	0.683542242	-0.158157646	0.098809074	-0.19515985	0.123876776	0.236875966	0.163714002	0.457379306	0.302551378	0.455416273	0.273792393	0.925875933	0.995419257	Bacteria.Firmicutes.Clostridia.Clostridiales.Ruminococcaceae.Ruminococcaceae.UCG.003	LDB1
14737	ENSG00000198729	rs9397120	0.171370178	0.254047741	0.818850412	0.592138902	0.632540743	-0.29703271	0.165366478	-0.217577927	0.457416468	0.258154167	0.719175723	0.404148725	0.279645345	0.166368467	0.935017739	0.995419257	Bacteria.Firmicutes.Clostridia.Clostridiales.Ruminococcaceae.Ruminococcaceae.UCG.003	PPP1R14C
14738	ENSG00000198740	rs1317701	0.056257634	0.005507323	0.419492423	0.242326065	-0.367231188	0.600724161	0.243808589	-0.398277161	0.188981729	0.209300052	0.300115266	0.337588339	0.16224977	0.013359583	0.899169451	0.959789324	Bacteria.Firmicutes.Clostridia.Clostridiales.Ruminococcaceae.Ruminococcaceae.UCG.003	ZNF652
14739	ENSG00000198788	rs1272151093	0.04028091	0.011304121	0.683068331	0.911151073	0.474266965	-0.846371641	-0.140792008	0.056404773	0.226695393	0.324747252	0.343320076	0.503544198	0.137796773	0.021867779	0.926685747	0.9992187	Bacteria.Firmicutes.Clostridia.Clostridiales.Ruminococcaceae.Ruminococcaceae.UCG.003	MUC2
14740	ENSG00000198792	rs5756984	0.825706661	0.617794212	0.895401342	0.940076238	0.051284357	-0.120494747	0.054420082	-0.029501956	0.231963794	0.240341402	0.412334655	0.390956607	0.554978467	0.297167273	0.940484979	0.9992187	Bacteria.Firmicutes.Clostridia.Clostridiales.Ruminococcaceae.Ruminococcaceae.UCG.003	TMEM184B
14741	ENSG00000198793	rs1883965	0.714534382	0.862777136	0.949382885	0.828669575	0.149508039	-0.044820393	-0.039435091	-0.088756596	0.406992354	0.258307352	0.618845507	0.408511606	0.522720313	0.362551716	0.943568274	0.995419257	Bacteria.Firmicutes.Clostridia.Clostridiales.Ruminococcaceae.Ruminococcaceae.UCG.003	MTOR
14742	ENSG00000198794	rs74023908	0.001156531	2.68E-05	0.072729941	0.363057477	-0.455340877	1.196262614	0.380391658	-0.362250205	0.134022437	0.264981404	0.208585687	0.395515878	0.01484198	0.000256591	0.866604658	0.96052101	Bacteria.Firmicutes.Clostridia.Clostridiales.Ruminococcaceae.Ruminococcaceae.UCG.003	SCAMP5
14743	ENSG00000198805	rs1760940	0.168997448	0.150946952	0.127118807	0.65719759	0.239194262	-0.339287257	-0.413075012	0.202854755	0.171999517	0.233499366	0.26735587	0.455030872	0.27796769	0.120086504	0.875019322	0.995419257	Bacteria.Firmicutes.Clostridia.Clostridiales.Ruminococcaceae.Ruminococcaceae.UCG.003	PNP
14744	ENSG00000198815	rs2247153	0.182800406	0.172530478	0.116016066	0.139307124	0.420642879	-0.292933668	-0.871821717	0.575532337	0.312435563	0.212414744	0.547401455	0.384602086	0.28820327	0.13014109	0.875019322	0.959789324	Bacteria.Firmicutes.Clostridia.Clostridiales.Ruminococcaceae.Ruminococcaceae.UCG.003	FOXJ3
14745	ENSG00000198843	rs6777911	0.696226442	0.221444777	0.255661193	0.418793881	-0.07589564	0.249262349	-0.352035303	-0.254236281	0.193547718	0.201936055	0.307008606	0.312479203	0.516926364	0.152770703	0.875019322	0.966674537	Bacteria.Firmicutes.Clostridia.Clostridiales.Ruminococcaceae.Ruminococcaceae.UCG.003	SELENOT
14746	ENSG00000198853	rs2295842	0.159102831	0.037459857	0.512674924	0.556035625	0.233591027	-0.43162639	-0.17200918	0.216965709	0.164016878	0.203256177	0.26131768	0.366647244	0.270634958	0.04858998	0.906456306	0.991292799	Bacteria.Firmicutes.Clostridia.Clostridiales.Ruminococcaceae.Ruminococcaceae.UCG.003	RUSC2
14747	ENSG00000198860	rs12116969	0.803119473	0.239594162	0.451726959	0.679429727	-0.06545678	0.262557247	-0.293740369	-0.161193052	0.261495131	0.221247092	0.388017601	0.388342296	0.54942122	0.160836332	0.901732804	0.995419257	Bacteria.Firmicutes.Clostridia.Clostridiales.Ruminococcaceae.Ruminococcaceae.UCG.003	TSEN15
14748	ENSG00000198865	rs28919916	0.111217066	0.005524776	0.307926269	0.041270405	-0.280824889	0.5531796	0.286060319	-0.661375743	0.173952567	0.192810663	0.278398474	0.317739424	0.227565209	0.013373319	0.881482288	0.874667337	Bacteria.Firmicutes.Clostridia.Clostridiales.Ruminococcaceae.Ruminococcaceae.UCG.003	CCDC152
14749	ENSG00000198874	rs13239441	0.322835864	0.011312304	0.277279905	0.604836953	-0.163811429	0.749523476	-0.301203474	0.249052775	0.164451507	0.287617478	0.27494652	0.478992195	0.369986583	0.021867779	0.87667254	0.995419257	Bacteria.Firmicutes.Clostridia.Clostridiales.Ruminococcaceae.Ruminococcaceae.UCG.003	TYW1
14750	ENSG00000198887	rs1052684	0.749911429	0.846229531	0.042090335	0.059937394	0.116571496	-0.044463526	-1.345335411	0.770304044	0.364183759	0.228374875	0.649012086	0.402424786	0.53331391	0.358295876	0.866604658	0.901375402	Bacteria.Firmicutes.Clostridia.Clostridiales.Ruminococcaceae.Ruminococcaceae.UCG.003	SMC5
14751	ENSG00000198890	rs1730864	0.00103144	0.000356252	0.303636904	0.512239014	-0.92360696	0.651527842	-0.522566242	0.207517331	0.268940841	0.173025352	0.504043631	0.314935172	0.013701109	0.001924552	0.881482288	0.985564171	Bacteria.Firmicutes.Clostridia.Clostridiales.Ruminococcaceae.Ruminococcaceae.UCG.003	PRMT6
14752	ENSG00000198898	rs12706121	0.390250429	0.658459152	0.348959181	0.412623372	0.174336178	-0.099495002	-0.290025386	-0.323722601	0.201578253	0.224062738	0.30745274	0.392627277	0.40606682	0.309215853	0.892328328	0.966674537	Bacteria.Firmicutes.Clostridia.Clostridiales.Ruminococcaceae.Ruminococcaceae.UCG.003	CAPZA2
14753	ENSG00000198912	rs61770363	0.221618594	0.255041401	0.08377802	0.558996112	0.215753613	-0.365132685	-0.498388769	0.285406323	0.17485599	0.318011676	0.283867749	0.485951013	0.311317853	0.166639368	0.873847698	0.992159425	Bacteria.Firmicutes.Clostridia.Clostridiales.Ruminococcaceae.Ruminococcaceae.UCG.003	C1orf174
14754	ENSG00000198919	rs13059124	0.991629129	0.6121747	0.089844829	0.197686025	0.001835105	0.121716055	-0.548412646	0.47112931	0.174251755	0.238942588	0.318567002	0.362049875	0.600186921	0.295567378	0.875019322	0.959789324	Bacteria.Firmicutes.Clostridia.Clostridiales.Ruminococcaceae.Ruminococcaceae.UCG.003	DZIP3
14755	ENSG00000198920	rs1157900	0.064965486	0.01783323	0.511780673	0.746586145	-0.535897123	0.461942492	-0.312923917	0.102985938	0.285536032	0.19011189	0.474386457	0.317368539	0.174235861	0.029774198	0.906456306	0.995419257	Bacteria.Firmicutes.Clostridia.Clostridiales.Ruminococcaceae.Ruminococcaceae.UCG.003	KIAA0753
14756	ENSG00000198933	rs4267364	0.435606024	0.330983662	0.571407235	0.456716633	0.246336628	-0.211322748	-0.26575982	0.246826626	0.314040691	0.2157787	0.467210475	0.329687299	0.424832378	0.198787591	0.915902176	0.974947868	Bacteria.Firmicutes.Clostridia.Clostridiales.Ruminococcaceae.Ruminococcaceae.UCG.003	TBKBP1
14757	ENSG00000198948	rs1480542	0.467682747	0.07783018	0.157933191	0.513592587	-0.178156005	0.39052147	-0.465763095	0.234221657	0.24388937	0.218010187	0.326105952	0.356609735	0.439160561	0.077430857	0.875019322	0.985564171	Bacteria.Firmicutes.Clostridia.Clostridiales.Ruminococcaceae.Ruminococcaceae.UCG.003	MFAP3L
14758	ENSG00000198951	rs133339	0.392682364	0.394721665	0.040554934	0.078982396	0.200430179	-0.170362437	-0.793136126	0.626303941	0.232949499	0.198863583	0.37964805	0.351021596	0.406798138	0.221957642	0.866604658	0.929006421	Bacteria.Firmicutes.Clostridia.Clostridiales.Ruminococcaceae.Ruminococcaceae.UCG.003	NAGA
14759	ENSG00000198961	rs2431253	0.050546872	0.035921203	0.030363492	0.069917775	0.539348858	-0.407721375	-1.020155876	0.637548173	0.270800898	0.190381482	0.460991052	0.346053295	0.153702714	0.047292045	0.866604658	0.929006421	Bacteria.Firmicutes.Clostridia.Clostridiales.Ruminococcaceae.Ruminococcaceae.UCG.003	PJA2
14760	ENSG00000198964	rs113917774	0.950028838	0.897303551	0.392925486	0.735014732	0.011627419	0.031408138	-0.278327705	0.129597518	0.184828193	0.24240959	0.323652862	0.381286606	0.589608253	0.369781071	0.899169451	0.995419257	Bacteria.Firmicutes.Clostridia.Clostridiales.Ruminococcaceae.Ruminococcaceae.UCG.003	SGMS1
14761	ENSG00000203546	rs11156676	0.038996994	0.018349202	0.112338535	0.349463455	0.323609494	-1.059193747	-0.433384919	0.541155082	0.153648629	0.437947675	0.269311379	0.574277197	0.135121818	0.030364248	0.875019322	0.959789324	Bacteria.Firmicutes.Clostridia.Clostridiales.Ruminococcaceae.Ruminococcaceae.UCG.003
14762	ENSG00000203666	rs59260431	8.91E-09	1.24E-11	0.62313557	0.655046584	0.974750062	-1.076026799	-0.125766621	0.091695939	0.148094932	0.131476354	0.254727226	0.20431391	2.02E-06	1.86E-09	0.924088825	0.995419257	Bacteria.Firmicutes.Clostridia.Clostridiales.Ruminococcaceae.Ruminococcaceae.UCG.003	EFCAB2
14763	ENSG00000203667	rs28585425	0.526380651	0.032521764	0.224942162	0.671169669	-0.117323455	0.449092202	-0.35229019	-0.154104774	0.184204645	0.205629277	0.28759194	0.361368852	0.462402267	0.044421157	0.875019322	0.995419257	Bacteria.Firmicutes.Clostridia.Clostridiales.Ruminococcaceae.Ruminococcaceae.UCG.003	COX20
14764	ENSG00000203697	rs77609743	0.823414844	0.09149873	0.770025431	0.166102214	-0.039971594	0.578352363	-0.082886092	-0.690900879	0.178409237	0.337723235	0.282360868	0.493389047	0.554018293	0.085566744	0.933776632	0.959789324	Bacteria.Firmicutes.Clostridia.Clostridiales.Ruminococcaceae.Ruminococcaceae.UCG.003	CAPN8
14765	ENSG00000203705	rs12130072	0.775680244	0.094598014	0.484355108	0.054773653	-0.053031933	0.550911254	-0.195997596	-1.233431109	0.185346753	0.324829297	0.278690866	0.630786444	0.543508194	0.087270046	0.906456306	0.892694479	Bacteria.Firmicutes.Clostridia.Clostridiales.Ruminococcaceae.Ruminococcaceae.UCG.003	TATDN3
14766	ENSG00000203778	rs6906094	0.315859162	0.041312322	0.865670058	0.364494763	-0.183788784	0.43868003	0.04933025	-0.318164341	0.181846113	0.210796435	0.290483109	0.34843045	0.367793149	0.051245221	0.940484979	0.96052101	Bacteria.Firmicutes.Clostridia.Clostridiales.Ruminococcaceae.Ruminococcaceae.UCG.003	FAM229B
14767	ENSG00000203780	rs4282913	0.373061878	0.154336093	0.245040937	0.375121102	0.172804779	-0.33128477	-0.365782114	0.307495881	0.192680962	0.229912655	0.311854067	0.344354327	0.395981549	0.121571916	0.875019322	0.966674537	Bacteria.Firmicutes.Clostridia.Clostridiales.Ruminococcaceae.Ruminococcaceae.UCG.003	FANK1
14768	ENSG00000203791	rs12218394	0.021038669	0.005409573	0.340117107	0.315954755	0.612714078	-0.506991696	-0.38707419	0.311857853	0.259202065	0.176250846	0.402830887	0.3086229	0.095577599	0.013218181	0.889014048	0.959789324	Bacteria.Firmicutes.Clostridia.Clostridiales.Ruminococcaceae.Ruminococcaceae.UCG.003	EEF1AKMT2
14769	ENSG00000203797	rs9384742	0.000434711	7.73E-05	0.910040741	0.840331604	-0.900215865	0.751102753	-0.038955509	0.053719108	0.242990112	0.178146722	0.343458043	0.265587509	0.007695084	0.000585989	0.941181146	0.995419257	Bacteria.Firmicutes.Clostridia.Clostridiales.Ruminococcaceae.Ruminococcaceae.UCG.003	DDO
14770	ENSG00000203857	rs45609334	0.552757805	0.781090505	0.753551612	0.781654997	-0.210635474	0.063337542	0.152306933	0.087858833	0.35300842	0.226987856	0.483100526	0.315702557	0.470868105	0.343290633	0.932138087	0.995419257	Bacteria.Firmicutes.Clostridia.Clostridiales.Ruminococcaceae.Ruminococcaceae.UCG.003	HSD3B1
14771	ENSG00000203859	rs2211257	0.209651375	0.099378378	0.791281396	0.661725653	-0.17839847	0.548082644	0.062167449	0.224629372	0.140817408	0.327918603	0.23395649	0.511087019	0.3043872	0.090273253	0.933776632	0.995419257	Bacteria.Firmicutes.Clostridia.Clostridiales.Ruminococcaceae.Ruminococcaceae.UCG.003	HSD3B2
14772	ENSG00000203872	rs1739886	0.129366311	0.041319816	0.804880279	0.677132487	0.326214022	-0.320144628	-0.078239536	0.103588854	0.21240573	0.153843147	0.315442207	0.247680521	0.245969626	0.051245221	0.935017739	0.995419257	Bacteria.Firmicutes.Clostridia.Clostridiales.Ruminococcaceae.Ruminococcaceae.UCG.003	C6orf163
14773	ENSG00000203880	rs60461814	0.581862787	0.123630448	0.795822155	0.845760707	0.072321821	-0.358720264	-0.053587281	-0.085212105	0.130687506	0.230003746	0.206258808	0.436321376	0.480751465	0.10532893	0.933776632	0.995649526	Bacteria.Firmicutes.Clostridia.Clostridiales.Ruminococcaceae.Ruminococcaceae.UCG.003	PCMTD2
14774	ENSG00000203896	rs953257609	0.069397452	0.060443301	0.174207642	0.68104002	0.219069836	-0.540914919	-0.270016596	0.175826093	0.118681443	0.283159804	0.196573006	0.42586299	0.180343523	0.066160916	0.875019322	0.995419257	Bacteria.Firmicutes.Clostridia.Clostridiales.Ruminococcaceae.Ruminococcaceae.UCG.003	LIME1
14775	ENSG00000203943	rs6667517	0.39769848	0.17504685	0.565202402	0.496959451	-0.13099661	0.521426089	-0.145493007	0.385292091	0.153884062	0.380350198	0.251699411	0.564067319	0.408206925	0.131574282	0.915902176	0.98273081	Bacteria.Firmicutes.Clostridia.Clostridiales.Ruminococcaceae.Ruminococcaceae.UCG.003	SAMD13
14776	ENSG00000203985	rs34764952	0.02868487	0.03600062	0.940664254	0.732401119	-0.402995256	0.410266973	0.023446631	0.132156152	0.180167961	0.191654929	0.31379719	0.384864157	0.114511334	0.04730505	0.943568274	0.995419257	Bacteria.Firmicutes.Clostridia.Clostridiales.Ruminococcaceae.Ruminococcaceae.UCG.003	LDLRAD1
14777	ENSG00000204070	rs760640	0.063505114	0.017580932	0.789897202	0.672826453	-0.510153718	0.455029973	-0.140813897	-0.151905534	0.270294689	0.18683374	0.526352726	0.358130249	0.172548138	0.029484739	0.933776632	0.995419257	Bacteria.Firmicutes.Clostridia.Clostridiales.Ruminococcaceae.Ruminococcaceae.UCG.003	SYS1
14778	ENSG00000204084	rs113555779	0.311085333	0.335235093	0.135293086	0.430099106	0.172446139	-0.196329459	-0.378020144	0.329198235	0.168935463	0.202252743	0.250003879	0.414659796	0.365691074	0.20029443	0.875019322	0.969262724	Bacteria.Firmicutes.Clostridia.Clostridiales.Ruminococcaceae.Ruminococcaceae.UCG.003	INPP5B
14779	ENSG00000204128	rs6748332	0.110705947	0.006038059	0.846290116	0.152748056	-0.25501503	0.611918239	0.053238384	-0.495460444	0.157734693	0.215672569	0.27355373	0.34250532	0.226954626	0.014164166	0.937993421	0.959789324	Bacteria.Firmicutes.Clostridia.Clostridiales.Ruminococcaceae.Ruminococcaceae.UCG.003	C2orf72
14780	ENSG00000204147	rs4245008	0.010739532	0.011029481	0.398896207	0.567093603	1.364380635	-0.790865071	-0.809053486	0.305893877	0.51964579	0.302370752	0.952838925	0.531779233	0.061828792	0.021572219	0.899169451	0.992159425	Bacteria.Firmicutes.Clostridia.Clostridiales.Ruminococcaceae.Ruminococcaceae.UCG.003	ASAH2B
14781	ENSG00000204149	rs1395170838	0.012442596	0.019699181	0.179583874	0.951344104	0.334944325	-0.315234243	-0.274126155	0.013231928	0.130340707	0.131883255	0.202093571	0.21602654	0.06777707	0.031788517	0.875019322	0.9992187	Bacteria.Firmicutes.Clostridia.Clostridiales.Ruminococcaceae.Ruminococcaceae.UCG.003	AGAP6
14782	ENSG00000204160	rs760093	0.566416141	0.464925248	0.698250764	0.32653728	-0.115052884	0.205323668	0.116698373	-0.413756968	0.19966305	0.279340643	0.299705273	0.418587332	0.475585856	0.245825103	0.926685747	0.959789324	Bacteria.Firmicutes.Clostridia.Clostridiales.Ruminococcaceae.Ruminococcaceae.UCG.003	ZDHHC18
14783	ENSG00000204161	rs12768927	0.436847095	0.442671307	0.793912587	0.322481296	0.150612093	-0.168102598	0.082165373	-0.324893573	0.192529387	0.217654232	0.31325809	0.325922369	0.425377859	0.238541855	0.933776632	0.959789324	Bacteria.Firmicutes.Clostridia.Clostridiales.Ruminococcaceae.Ruminococcaceae.UCG.003	TMEM273
14784	ENSG00000204172	rs3006337	0.002703095	3.88E-07	0.336912067	0.282824881	0.316491746	-0.957174906	0.156816988	-0.280082535	0.101527856	0.169797963	0.162113754	0.258658315	0.026117093	9.29E-06	0.884429651	0.959789324	Bacteria.Firmicutes.Clostridia.Clostridiales.Ruminococcaceae.Ruminococcaceae.UCG.003	AGAP9
14785	ENSG00000204174	rs6602885	0.500688169	0.387612143	0.751723374	0.709354368	-0.126206928	0.286911564	0.094564381	0.199492822	0.186384248	0.329894199	0.297662853	0.532924492	0.453649928	0.219493673	0.932138087	0.995419257	Bacteria.Firmicutes.Clostridia.Clostridiales.Ruminococcaceae.Ruminococcaceae.UCG.003	NPY4R
14786	ENSG00000204178	rs11538134	0.0069352	0.000903418	0.209636241	0.100632232	0.565996419	-0.655842329	-0.466610727	0.515649855	0.203065281	0.188650453	0.368303071	0.309680006	0.047592537	0.003813454	0.875019322	0.959789324	Bacteria.Firmicutes.Clostridia.Clostridiales.Ruminococcaceae.Ruminococcaceae.UCG.003	MACO1
14787	ENSG00000204179	rs916204885	0.077020855	0.063443132	0.748727395	0.808245642	-0.415565736	0.379522131	0.128361112	-0.077033034	0.231343393	0.201033823	0.399059326	0.316142454	0.188728049	0.068011081	0.932138087	0.995419257	Bacteria.Firmicutes.Clostridia.Clostridiales.Ruminococcaceae.Ruminococcaceae.UCG.003	PTPN20
14788	ENSG00000204186	rs61570189	0.182921166	0.135913413	0.493294013	0.086250847	0.221479168	-0.279453583	0.188343519	-0.627081416	0.164551275	0.185115266	0.273393103	0.360076104	0.28820327	0.111958772	0.906456306	0.953640951	Bacteria.Firmicutes.Clostridia.Clostridiales.Ruminococcaceae.Ruminococcaceae.UCG.003	ZDBF2
14789	ENSG00000204351	rs537160	0.000632954	0.000214787	0.042460677	0.011485669	-1.420626863	0.978617176	1.2719669	-0.965935039	0.395880477	0.249796549	0.614756645	0.371483261	0.00978053	0.001278699	0.866604658	0.627482014	Bacteria.Firmicutes.Clostridia.Clostridiales.Ruminococcaceae.Ruminococcaceae.UCG.003	SKIC2
14790	ENSG00000204421	rs3130486	0.027901358	5.65E-05	0.335924344	0.950179022	-0.382140685	0.923529637	-0.249527725	-0.01901177	0.169967742	0.214495829	0.257425491	0.303121269	0.113394124	0.000458636	0.884292801	0.9992187	Bacteria.Firmicutes.Clostridia.Clostridiales.Ruminococcaceae.Ruminococcaceae.UCG.003	LY6G6C
14791	ENSG00000204463	rs3117583	0.94183751	0.41141749	0.367413425	0.055653047	0.01172923	-0.274524	-0.241809877	0.897638436	0.160150245	0.332094616	0.266440011	0.46076755	0.587413458	0.227947531	0.899169451	0.892694479	Bacteria.Firmicutes.Clostridia.Clostridiales.Ruminococcaceae.Ruminococcaceae.UCG.003	BAG6
14792	ENSG00000204516	rs2395040	0.190957924	0.118350282	0.387775128	0.311342582	-0.346250766	0.314948319	0.370581889	-0.350786374	0.262049619	0.199038298	0.426246485	0.343829213	0.294471175	0.101893977	0.899169451	0.959789324	Bacteria.Firmicutes.Clostridia.Clostridiales.Ruminococcaceae.Ruminococcaceae.UCG.003	MICB
14793	ENSG00000204520	rs9266640	0.224632133	0.070770134	0.704844741	0.777048095	-0.196695354	0.394791514	-0.100456734	0.102311016	0.16046361	0.21495586	0.264058054	0.359832638	0.313804517	0.072831036	0.926685747	0.995419257	Bacteria.Firmicutes.Clostridia.Clostridiales.Ruminococcaceae.Ruminococcaceae.UCG.003	MICA
14794	ENSG00000204525	rs112445341	0.385386171	0.622394115	0.757632974	0.933966251	-0.130905258	0.131364382	0.076002169	-0.033178514	0.149808488	0.265497221	0.245267859	0.398912827	0.403272889	0.29862941	0.932138087	0.9992187	Bacteria.Firmicutes.Clostridia.Clostridiales.Ruminococcaceae.Ruminococcaceae.UCG.003	HLA-C
14795	ENSG00000204540	rs3094216	0.003401239	2.46E-06	0.672709876	0.58036278	0.424912766	-0.836298395	-0.091014716	-0.173667264	0.139826424	0.162087114	0.214493704	0.312576003	0.030859876	3.82E-05	0.925875933	0.995259618	Bacteria.Firmicutes.Clostridia.Clostridiales.Ruminococcaceae.Ruminococcaceae.UCG.003	PSORS1C1
14796	ENSG00000204592	rs2516670	0.51365645	0.690113646	0.931826428	0.89414141	-0.302631896	0.103472176	-0.090916083	0.07583274	0.460836564	0.258385554	1.058712793	0.567696579	0.457551956	0.318672943	0.943568274	0.998766064	Bacteria.Firmicutes.Clostridia.Clostridiales.Ruminococcaceae.Ruminococcaceae.UCG.003	HLA-E
14797	ENSG00000204613	rs17188113	0.781984085	0.228254907	0.297142721	0.692790035	-0.042656426	0.462728559	-0.269950917	0.220457335	0.153514568	0.380482602	0.256878878	0.555578325	0.545078152	0.156171067	0.881482288	0.995419257	Bacteria.Firmicutes.Clostridia.Clostridiales.Ruminococcaceae.Ruminococcaceae.UCG.003	TRIM10
14798	ENSG00000204616	rs28400887	0.000938516	1.54E-07	0.208140099	0.964541059	0.479013749	-0.926842209	-0.274814413	0.013167079	0.138268566	0.157834056	0.216194971	0.295061426	0.012842264	4.34E-06	0.875019322	0.9992187	Bacteria.Firmicutes.Clostridia.Clostridiales.Ruminococcaceae.Ruminococcaceae.UCG.003	TRIM31
14799	ENSG00000204632	rs1611185	3.45E-05	1.30E-09	0.798342175	0.888817904	-0.656952055	1.008210231	-0.056391483	-0.033764069	0.14782148	0.14292305	0.219827014	0.24058571	0.001307025	9.20E-08	0.933776632	0.998766064	Bacteria.Firmicutes.Clostridia.Clostridiales.Ruminococcaceae.Ruminococcaceae.UCG.003	HLA-G
14800	ENSG00000204634	rs6727200	0.001335516	0.001275923	0.328398494	0.543281248	1.927675571	-1.065573042	-0.76815631	0.26910576	0.57525673	0.316590272	0.780141912	0.440416378	0.016822876	0.004719286	0.881482288	0.990890003	Bacteria.Firmicutes.Clostridia.Clostridiales.Ruminococcaceae.Ruminococcaceae.UCG.003	TBC1D8
14801	ENSG00000204642	rs7762253	0.471037196	0.152553482	0.923383096	0.756728036	0.186350214	-0.285388707	-0.037846338	0.101309415	0.257047868	0.197190489	0.392021555	0.325680788	0.44164923	0.120654944	0.943568274	0.995419257	Bacteria.Firmicutes.Clostridia.Clostridiales.Ruminococcaceae.Ruminococcaceae.UCG.003	HLA-F
14802	ENSG00000204644	rs2747429	1.18E-06	3.17E-10	0.395556464	0.23454083	-0.64366137	1.459360074	0.176796518	-0.3595389	0.120276228	0.19727426	0.206740924	0.299688043	8.63E-05	2.78E-08	0.899169451	0.959789324	Bacteria.Firmicutes.Clostridia.Clostridiales.Ruminococcaceae.Ruminococcaceae.UCG.003	ZFP57
14803	ENSG00000204681	rs1233376	0.928333916	0.549696908	0.257208194	0.427587176	0.012403858	0.092304878	-0.228297163	0.225837878	0.13738508	0.153507689	0.199752162	0.282915468	0.583431609	0.274349762	0.875019322	0.967349902	Bacteria.Firmicutes.Clostridia.Clostridiales.Ruminococcaceae.Ruminococcaceae.UCG.003	GABBR1
14804	ENSG00000204713	rs929042	0.345284753	0.583499064	0.029200006	0.044201168	0.178340454	-0.164405372	-0.643674186	1.028953928	0.187611872	0.298380257	0.288728579	0.50158843	0.382774761	0.286342595	0.866604658	0.874667337	Bacteria.Firmicutes.Clostridia.Clostridiales.Ruminococcaceae.Ruminococcaceae.UCG.003	TRIM27
14805	ENSG00000204740	rs7924250	0.764261821	0.932292043	0.54028606	0.728636679	-0.076112541	0.018064867	0.270843672	-0.120354385	0.252756183	0.211814623	0.439978305	0.345432928	0.539189338	0.378922266	0.913989901	0.995419257	Bacteria.Firmicutes.Clostridia.Clostridiales.Ruminococcaceae.Ruminococcaceae.UCG.003	MALRD1
14806	ENSG00000204839	rs3793368	0.071197824	0.042337017	0.497133251	0.531284915	0.864607918	-0.55874332	0.551515938	-0.285251797	0.471493019	0.269880442	0.807746253	0.453239921	0.181712401	0.05198317	0.906456306	0.989535523	Bacteria.Firmicutes.Clostridia.Clostridiales.Ruminococcaceae.Ruminococcaceae.UCG.003	MROH6
14807	ENSG00000204851	rs8106623	0.04655046	0.001441265	0.178446915	0.115265004	-0.327889738	0.654744176	0.338844833	-0.610744421	0.1616436	0.196844673	0.24914443	0.382670457	0.147368029	0.005152295	0.875019322	0.959789324	Bacteria.Firmicutes.Clostridia.Clostridiales.Ruminococcaceae.Ruminococcaceae.UCG.003	PNMA8B
14808	ENSG00000204889	rs9303300	0.334697071	0.105691124	0.420534547	0.343473319	0.215782743	-0.287625289	0.312882352	-0.296290191	0.222043861	0.175344279	0.386010108	0.310517487	0.376178048	0.093617389	0.899169451	0.959789324	Bacteria.Firmicutes.Clostridia.Clostridiales.Ruminococcaceae.Ruminococcaceae.UCG.003	KRT40
14809	ENSG00000204920	rs403296	0.408011135	0.560964425	0.562716631	0.808335085	-0.132230608	0.185194939	0.149101056	-0.118048509	0.158795393	0.316914475	0.256297291	0.484700048	0.41245521	0.278392579	0.915902176	0.995419257	Bacteria.Firmicutes.Clostridia.Clostridiales.Ruminococcaceae.Ruminococcaceae.UCG.003	ZNF155
14810	ENSG00000204930	rs10814288	0.116868048	0.000146102	0.452868894	0.329256727	0.247479955	-0.877907602	0.179410664	0.340266782	0.155758	0.217763276	0.237595209	0.346194206	0.232658003	0.000979761	0.901732804	0.959789324	Bacteria.Firmicutes.Clostridia.Clostridiales.Ruminococcaceae.Ruminococcaceae.UCG.003	FAM221B
14811	ENSG00000204936	rs4803617	0.060606093	0.042683876	0.627990749	0.416684266	-0.537723096	0.369684152	-0.21533085	0.241569907	0.28167194	0.178871574	0.442311002	0.295562146	0.168294853	0.052194619	0.924088825	0.966674537	Bacteria.Firmicutes.Clostridia.Clostridiales.Ruminococcaceae.Ruminococcaceae.UCG.003	CD177
14812	ENSG00000204947	rs7787849	0.004239381	0.005857909	0.279840219	0.326191473	-1.405596301	0.762656974	0.727617051	-0.379468423	0.474465395	0.267776146	0.667767414	0.383622154	0.034890018	0.013828401	0.87667254	0.959789324	Bacteria.Firmicutes.Clostridia.Clostridiales.Ruminococcaceae.Ruminococcaceae.UCG.003	ZNF425
14813	ENSG00000204954	rs2700505	0.047046739	0.003781441	0.191681654	0.234726057	0.417810553	-0.548053016	-0.390719855	0.320405549	0.206452618	0.182546402	0.296193479	0.267175923	0.147400641	0.010367973	0.875019322	0.959789324	Bacteria.Firmicutes.Clostridia.Clostridiales.Ruminococcaceae.Ruminococcaceae.UCG.003	C12orf73
14814	ENSG00000204977	rs3116591	0.920019424	0.096548226	0.717109307	0.107804637	-0.015524447	0.568268474	-0.091296545	-0.763442078	0.154021279	0.337082332	0.250896091	0.468287107	0.582279351	0.088610655	0.927443563	0.959789324	Bacteria.Firmicutes.Clostridia.Clostridiales.Ruminococcaceae.Ruminococcaceae.UCG.003	TRIM13
14815	ENSG00000205060	rs12667905	0.802663666	0.760826799	0.85263503	0.258183643	0.060251677	0.070691118	0.069810162	-0.43619611	0.240133204	0.231274955	0.374343637	0.382447296	0.54933112	0.337456564	0.939902505	0.959789324	Bacteria.Firmicutes.Clostridia.Clostridiales.Ruminococcaceae.Ruminococcaceae.UCG.003	SLC35B4
14816	ENSG00000205084	rs3743602	0.654033361	0.93029053	0.241225805	0.310443839	-0.078146833	-0.028853697	0.353770408	-0.473751777	0.173578067	0.328577978	0.299156095	0.463487358	0.504969425	0.378379012	0.875019322	0.959789324	Bacteria.Firmicutes.Clostridia.Clostridiales.Ruminococcaceae.Ruminococcaceae.UCG.003	TMEM231
14817	ENSG00000205277	rs12534950	0.034946626	0.022528011	0.312593059	0.263486785	-0.731777983	0.505675595	0.71884545	-0.498382749	0.339827205	0.216452887	0.706426018	0.441906196	0.12676064	0.03456185	0.881482288	0.959789324	Bacteria.Firmicutes.Clostridia.Clostridiales.Ruminococcaceae.Ruminococcaceae.UCG.003	MUC12
14818	ENSG00000205336	rs3931940	0.324463555	0.086844304	0.451822796	0.104157564	0.225598849	-0.39626143	-0.264730348	0.562923649	0.227249205	0.227976094	0.349771105	0.341632136	0.371362633	0.082779798	0.901732804	0.959789324	Bacteria.Firmicutes.Clostridia.Clostridiales.Ruminococcaceae.Ruminococcaceae.UCG.003	ADGRG1
14819	ENSG00000205356	rs4729419	0.844753966	0.524657564	0.872527198	0.578491407	0.038789507	-0.146294085	-0.046178471	0.248652098	0.197313586	0.22873351	0.286691128	0.445329827	0.558938837	0.266209609	0.940484979	0.994374255	Bacteria.Firmicutes.Clostridia.Clostridiales.Ruminococcaceae.Ruminococcaceae.UCG.003	TECPR1
14820	ENSG00000205413	rs78138595	0.872433734	0.407397817	0.436451752	0.606555516	0.023629065	0.237124015	-0.183334895	-0.318532099	0.146588574	0.284387449	0.234156499	0.615552055	0.56906109	0.226307792	0.900240254	0.995419257	Bacteria.Firmicutes.Clostridia.Clostridiales.Ruminococcaceae.Ruminococcaceae.UCG.003	SAMD9
14821	ENSG00000205436	rs744153	0.029142276	0.005682947	0.26323962	0.353795635	-0.406933761	0.635271228	0.322699402	-0.396520823	0.182467798	0.22220375	0.285981717	0.424617862	0.115525189	0.013565392	0.876024827	0.959789324	Bacteria.Firmicutes.Clostridia.Clostridiales.Ruminococcaceae.Ruminococcaceae.UCG.003	EXOC3L4
14822	ENSG00000205482	rs371327783	0.351489693	0.011517616	0.793140439	0.572713352	-0.138007909	0.755738245	0.060619838	-0.285685476	0.14707625	0.290762683	0.230231974	0.50395413	0.385365929	0.022061456	0.933776632	0.993954297	Bacteria.Firmicutes.Clostridia.Clostridiales.Ruminococcaceae.Ruminococcaceae.UCG.003	SPDYE18
14823	ENSG00000205571	rs71576934	0.092013725	0.103531644	0.751469449	0.728794242	0.893923813	-0.530187148	0.357035296	-0.22690139	0.522844883	0.321170898	1.122661374	0.651631115	0.208605728	0.092472001	0.932138087	0.995419257	Bacteria.Firmicutes.Clostridia.Clostridiales.Ruminococcaceae.Ruminococcaceae.UCG.003	SMN2
14824	ENSG00000205572	rs152153	0.003845838	0.00233551	0.277387977	0.294294147	-0.887305827	1.294301108	0.53046944	-0.691780467	0.296122923	0.408738554	0.484336493	0.654378261	0.032841064	0.007255539	0.87667254	0.959789324	Bacteria.Firmicutes.Clostridia.Clostridiales.Ruminococcaceae.Ruminococcaceae.UCG.003	SERF1B
14825	ENSG00000205581	rs74618095	0.116120843	0.208797366	0.055489466	0.713736022	0.254928118	-0.383825025	-0.501822057	0.162110017	0.16011172	0.302394802	0.257413519	0.440009073	0.231983751	0.146480058	0.866604658	0.995419257	Bacteria.Firmicutes.Clostridia.Clostridiales.Ruminococcaceae.Ruminococcaceae.UCG.003	HMGN1
14826	ENSG00000205609	rs2521330	0.119601914	0.029060251	0.758715744	0.796245972	-0.310359974	0.611805685	0.095139937	0.124006337	0.196817542	0.274186861	0.308450964	0.478319312	0.235616685	0.04085067	0.932138087	0.995419257	Bacteria.Firmicutes.Clostridia.Clostridiales.Ruminococcaceae.Ruminococcaceae.UCG.003	EIF3CL
14827	ENSG00000205629	rs277889	0.722917754	0.783298556	0.657649318	0.946572302	-0.057237599	0.080693745	-0.124241958	0.027996657	0.160744489	0.292213726	0.279085073	0.416200323	0.525300444	0.343750469	0.924088825	0.9992187	Bacteria.Firmicutes.Clostridia.Clostridiales.Ruminococcaceae.Ruminococcaceae.UCG.003	LCMT1
14828	ENSG00000205659	rs4903201	0.368663651	0.230224695	0.028267187	0.002775815	-0.272229576	0.257071238	1.080590006	-1.010978394	0.300747028	0.212285078	0.481784472	0.325252445	0.393704774	0.156943902	0.866604658	0.504935713	Bacteria.Firmicutes.Clostridia.Clostridiales.Ruminococcaceae.Ruminococcaceae.UCG.003	LIN52
14829	ENSG00000205670	rs11702479	0.007920583	0.002110698	0.041486036	0.116848196	0.656717519	-0.890358956	-0.752695436	0.734877464	0.239784144	0.278199508	0.362007518	0.46248884	0.052179379	0.006739278	0.866604658	0.959789324	Bacteria.Firmicutes.Clostridia.Clostridiales.Ruminococcaceae.Ruminococcaceae.UCG.003	SMIM11
14830	ENSG00000205726	rs62227749	0.659444551	0.532855403	0.704178586	0.274710193	0.082952764	-0.127179997	0.107740604	-0.363183953	0.187387573	0.202855371	0.282534343	0.329738568	0.506735937	0.268364408	0.926685747	0.959789324	Bacteria.Firmicutes.Clostridia.Clostridiales.Ruminococcaceae.Ruminococcaceae.UCG.003	ITSN1
14831	ENSG00000205809	rs2617165	0.036040759	0.001017556	0.728625529	0.5994514	-0.293278381	1.024824872	-0.077649522	0.287531686	0.137034693	0.298037817	0.222854806	0.544838559	0.128316086	0.004098429	0.930449976	0.995419257	Bacteria.Firmicutes.Clostridia.Clostridiales.Ruminococcaceae.Ruminococcaceae.UCG.003	KLRC2
14832	ENSG00000206053	rs61739874	0.937887136	0.12477529	0.640171964	0.189429089	-0.013345328	0.43485376	-0.135919424	-0.52353176	0.170605633	0.279683987	0.289422134	0.394837044	0.585734987	0.105937326	0.924088825	0.959789324	Bacteria.Firmicutes.Clostridia.Clostridiales.Ruminococcaceae.Ruminococcaceae.UCG.003	JPT2
14833	ENSG00000206075	rs7244879	0.069549947	0.088961982	0.993291848	0.668049034	0.613180113	-0.371426322	-0.004035659	-0.139890611	0.33237768	0.215150498	0.478190933	0.324755732	0.180343523	0.08402936	0.94613179	0.995419257	Bacteria.Firmicutes.Clostridia.Clostridiales.Ruminococcaceae.Ruminococcaceae.UCG.003	SERPINB5
14834	ENSG00000206077	rs905192	0.055814538	0.045070841	0.512619851	0.489008282	-0.719359527	0.48706369	0.391141012	-0.26817401	0.369505525	0.238430928	0.594146589	0.385428257	0.16212442	0.054138768	0.906456306	0.9794223	Bacteria.Firmicutes.Clostridia.Clostridiales.Ruminococcaceae.Ruminococcaceae.UCG.003	ZDHHC11B
14835	ENSG00000206418	rs321664	0.384485892	0.586558401	0.081967479	0.300391931	0.16315885	-0.115513994	-0.58409931	0.325181777	0.186364247	0.211366711	0.330688363	0.311540263	0.402895061	0.287560603	0.868238877	0.959789324	Bacteria.Firmicutes.Clostridia.Clostridiales.Ruminococcaceae.Ruminococcaceae.UCG.003	RAB12
14836	ENSG00000206503	rs2735093	0.000902179	0.000152498	0.023222622	0.022811124	-0.64267144	0.765137986	0.612951059	-0.707607222	0.184838714	0.190384739	0.263765683	0.303548138	0.012618074	0.001002144	0.866604658	0.755768556	Bacteria.Firmicutes.Clostridia.Clostridiales.Ruminococcaceae.Ruminococcaceae.UCG.003	HLA-A
14837	ENSG00000206530	rs3732806	0.527289592	0.606756892	0.654019811	0.988202962	0.075375966	-0.082106986	-0.082569018	-0.003648311	0.118605996	0.158757866	0.183392834	0.245808968	0.462928652	0.294324807	0.924088825	0.9992187	Bacteria.Firmicutes.Clostridia.Clostridiales.Ruminococcaceae.Ruminococcaceae.UCG.003	CFAP44
14838	ENSG00000206535	rs2316701	0.000485919	0.000119121	0.120012233	0.154987804	0.846968593	-0.687819946	-0.622232961	0.390741763	0.230749638	0.168125174	0.395040368	0.271611491	0.008298889	0.000831778	0.875019322	0.959789324	Bacteria.Firmicutes.Clostridia.Clostridiales.Ruminococcaceae.Ruminococcaceae.UCG.003	LNP1
14839	ENSG00000212127	rs11054078	0.013893202	0.000592937	0.802829732	0.761286005	-0.391560073	0.490278039	-0.059495092	-0.065877548	0.154924868	0.135853424	0.237321846	0.215954685	0.073733768	0.002830046	0.935017739	0.995419257	Bacteria.Firmicutes.Clostridia.Clostridiales.Ruminococcaceae.Ruminococcaceae.UCG.003	TAS2R14
14840	ENSG00000212916	rs12409898	0.000179622	7.64E-05	0.222898808	0.225758701	-0.845867824	0.643117238	0.447561917	-0.32186603	0.213028541	0.152416638	0.363740544	0.263223333	0.003927735	0.000582308	0.875019322	0.959789324	Bacteria.Firmicutes.Clostridia.Clostridiales.Ruminococcaceae.Ruminococcaceae.UCG.003	MAP10
14841	ENSG00000213066	rs6934043	0.698941031	0.250142634	0.205421614	0.714609614	-0.072557913	0.207296953	-0.403455269	0.105025416	0.186793348	0.17867177	0.315478163	0.285980189	0.518055274	0.165103253	0.875019322	0.995419257	Bacteria.Firmicutes.Clostridia.Clostridiales.Ruminococcaceae.Ruminococcaceae.UCG.003	CEP43
14842	ENSG00000213079	rs10080423	0.358451227	0.163210626	0.869917524	0.870411373	0.180268896	-0.323798162	-0.054749556	0.061097599	0.194932428	0.229630592	0.333023411	0.373065715	0.389203056	0.125648117	0.940484979	0.997414784	Bacteria.Firmicutes.Clostridia.Clostridiales.Ruminococcaceae.Ruminococcaceae.UCG.003	SCAF8
14843	ENSG00000213096	rs74587675	0.369865299	0.034438248	0.304417986	0.891763001	-0.127502997	0.707048504	-0.24777101	0.059735047	0.141215786	0.327391526	0.239378107	0.437299825	0.394617506	0.046235863	0.881482288	0.998766064	Bacteria.Firmicutes.Clostridia.Clostridiales.Ruminococcaceae.Ruminococcaceae.UCG.003	ZNF254
14844	ENSG00000213123	rs2270769	0.110577	0.005735729	0.533899234	0.358031414	-0.292772591	0.629466548	-0.206462204	-0.290922896	0.181022159	0.220428107	0.33015585	0.314310894	0.226895055	0.013647781	0.913989901	0.959789324	Bacteria.Firmicutes.Clostridia.Clostridiales.Ruminococcaceae.Ruminococcaceae.UCG.003	DYNLT2B
14845	ENSG00000213171	rs2293088	0.249303653	0.310656599	0.74666565	0.346092664	-0.222484682	0.200740292	-0.110670874	0.315753191	0.191419357	0.196478061	0.341161893	0.33272894	0.334289771	0.189938267	0.932138087	0.959789324	Bacteria.Firmicutes.Clostridia.Clostridiales.Ruminococcaceae.Ruminococcaceae.UCG.003	LINGO4
14846	ENSG00000213199	rs2853792	0.026221965	0.011887746	0.069035682	0.139587915	0.539363924	-0.406500942	-0.671871529	0.380841312	0.237183279	0.157123293	0.363502515	0.254682635	0.108897898	0.022457227	0.866604658	0.959789324	Bacteria.Firmicutes.Clostridia.Clostridiales.Ruminococcaceae.Ruminococcaceae.UCG.003	ASIC3
14847	ENSG00000213213	rs2784038	0.443166897	0.071828957	0.972021051	0.949677446	0.138328432	-0.430111584	-0.009992062	0.024422179	0.179299125	0.235086872	0.283810026	0.385497869	0.427448947	0.07346533	0.944009018	0.9992187	Bacteria.Firmicutes.Clostridia.Clostridiales.Ruminococcaceae.Ruminococcaceae.UCG.003	CCDC183
14848	ENSG00000213214	rs714443	3.90E-05	6.33E-05	0.734250303	0.712921725	0.992142073	-0.799105393	-0.130929655	0.112419876	0.224957285	0.187006433	0.384053446	0.304230601	0.00136384	0.00050312	0.931841702	0.995419257	Bacteria.Firmicutes.Clostridia.Clostridiales.Ruminococcaceae.Ruminococcaceae.UCG.003	ARHGEF35
14849	ENSG00000213398	rs1109166	0.447271194	0.069421112	0.724236162	0.403406466	-0.112087599	0.341485561	-0.080613955	-0.250491674	0.146608126	0.185016469	0.227523848	0.297863693	0.429094113	0.071994573	0.929154105	0.966674537	Bacteria.Firmicutes.Clostridia.Clostridiales.Ruminococcaceae.Ruminococcaceae.UCG.003	LCAT
14850	ENSG00000213462	rs12538650	6.91E-12	5.02E-16	0.54319238	0.310912214	-0.954443065	1.246317037	0.120213168	-0.181338397	0.114633562	0.116688999	0.19669645	0.177582644	7.85E-09	7.50E-13	0.915043499	0.959789324	Bacteria.Firmicutes.Clostridia.Clostridiales.Ruminococcaceae.Ruminococcaceae.UCG.003	ERV3-1
14851	ENSG00000213463	rs7143690	0.186293649	0.16411813	0.721763588	0.654952428	-0.515823754	0.321343807	0.228808646	-0.170536238	0.38623421	0.228388769	0.639796856	0.37987226	0.291462291	0.126216708	0.929154105	0.995419257	Bacteria.Firmicutes.Clostridia.Clostridiales.Ruminococcaceae.Ruminococcaceae.UCG.003	SYNJ2BP
14852	ENSG00000213512	rs4233337	0.000110926	6.54E-07	0.220052104	0.06899358	-0.945661371	0.971604749	0.410245957	-0.494619675	0.229985202	0.176535526	0.331341835	0.267562388	0.002896162	1.36E-05	0.875019322	0.929006421	Bacteria.Firmicutes.Clostridia.Clostridiales.Ruminococcaceae.Ruminococcaceae.UCG.003	GBP7
14853	ENSG00000213523	rs250427	0.874200104	0.978231595	0.162730266	0.185140424	-0.052401409	0.005778713	-0.753995312	0.476656352	0.329689314	0.210981536	0.534097622	0.355959781	0.569743181	0.39032193	0.875019322	0.959789324	Bacteria.Firmicutes.Clostridia.Clostridiales.Ruminococcaceae.Ruminococcaceae.UCG.003	SRA1
14854	ENSG00000213533	rs11714793	0.525496405	0.267977744	0.584995782	0.391963048	-0.107124884	0.304052466	-0.148609611	0.353091266	0.167832207	0.272166381	0.270790984	0.40975291	0.462118328	0.172601208	0.915902176	0.966674537	Bacteria.Firmicutes.Clostridia.Clostridiales.Ruminococcaceae.Ruminococcaceae.UCG.003	STIMATE
14855	ENSG00000213593	rs71460549	0.676208435	0.812857062	0.041411324	0.208617225	0.074070133	-0.063595157	-0.5886894	0.628276251	0.176564955	0.267553858	0.283021852	0.494786347	0.510833301	0.351058601	0.866604658	0.959789324	Bacteria.Firmicutes.Clostridia.Clostridiales.Ruminococcaceae.Ruminococcaceae.UCG.003	TMX2
14856	ENSG00000213626	rs9309678	0.967924654	0.94565147	0.671295787	0.301321961	0.007510472	0.017874086	0.121316615	-0.384480441	0.186067823	0.261208424	0.284598184	0.369066544	0.594040051	0.382117814	0.925875933	0.959789324	Bacteria.Firmicutes.Clostridia.Clostridiales.Ruminococcaceae.Ruminococcaceae.UCG.003	LBH
14857	ENSG00000213639	rs7475	0.558145446	0.628959128	0.296973466	0.594386762	0.126603925	-0.086959552	-0.400170753	0.179703692	0.215097012	0.179128868	0.380658474	0.335838977	0.472535634	0.300592253	0.881482288	0.995419257	Bacteria.Firmicutes.Clostridia.Clostridiales.Ruminococcaceae.Ruminococcaceae.UCG.003	PPP1CB
14858	ENSG00000213672	rs6792510	0.264126828	0.185589634	0.934356344	0.839766823	-0.42418368	0.333721804	-0.044087003	-0.072465908	0.376624591	0.249476627	0.533225412	0.356991302	0.340691274	0.136747329	0.943568274	0.995419257	Bacteria.Firmicutes.Clostridia.Clostridiales.Ruminococcaceae.Ruminococcaceae.UCG.003	NCKIPSD
14859	ENSG00000213676	rs8111	0.194787135	0.154950806	0.868952122	0.593060743	-0.236923738	0.348377691	-0.048069571	-0.179833901	0.18087834	0.242141435	0.290217413	0.334874734	0.29703162	0.12170128	0.940484979	0.995419257	Bacteria.Firmicutes.Clostridia.Clostridiales.Ruminococcaceae.Ruminococcaceae.UCG.003	ATF6B
14860	ENSG00000213759	rs6817499	0.715350003	0.366410664	0.748647035	0.864615983	0.090958036	-0.159951107	0.12875834	0.048929127	0.248349608	0.175872595	0.400161707	0.28585572	0.52298012	0.21107229	0.932138087	0.997095245	Bacteria.Firmicutes.Clostridia.Clostridiales.Ruminococcaceae.Ruminococcaceae.UCG.003	UGT2B11
14861	ENSG00000213809	rs11053772	0.357344079	0.055937263	0.69864806	0.522036777	-0.142221345	0.288740449	-0.095498892	-0.177415689	0.15343392	0.14839047	0.245601094	0.27564266	0.388558131	0.062518521	0.926685747	0.988832953	Bacteria.Firmicutes.Clostridia.Clostridiales.Ruminococcaceae.Ruminococcaceae.UCG.003	KLRK1
14862	ENSG00000213822	rs8101777	0.008138571	4.77E-09	0.983636407	0.571617282	-0.338781132	1.154033639	-0.003830646	-0.207382236	0.124149612	0.171329177	0.186061809	0.364781261	0.05314384	2.35E-07	0.945647819	0.993556593	Bacteria.Firmicutes.Clostridia.Clostridiales.Ruminococcaceae.Ruminococcaceae.UCG.003	CEACAM18
14863	ENSG00000213889	rs1573606	0.003410045	0.002156049	0.154741714	0.168475237	0.862648385	-0.673259432	-0.652799558	0.446044806	0.283955609	0.210832413	0.453497756	0.320342653	0.030859876	0.006854785	0.875019322	0.959789324	Bacteria.Firmicutes.Clostridia.Clostridiales.Ruminococcaceae.Ruminococcaceae.UCG.003	PPM1N
14864	ENSG00000213892	rs2965167	0.446509051	0.211053127	0.436933906	0.336109792	-0.185252083	0.244744422	-0.267950036	0.274915567	0.241897846	0.193788869	0.342589152	0.283726513	0.428830702	0.147715817	0.900240254	0.959789324	Bacteria.Firmicutes.Clostridia.Clostridiales.Ruminococcaceae.Ruminococcaceae.UCG.003	CEACAM16
14865	ENSG00000213918	rs710891	0.73651425	0.25812465	0.24376807	0.275664551	0.051408484	-0.177960899	0.276953216	-0.264564611	0.152143082	0.156012736	0.235478524	0.240683383	0.528675705	0.167962344	0.875019322	0.959789324	Bacteria.Firmicutes.Clostridia.Clostridiales.Ruminococcaceae.Ruminococcaceae.UCG.003	DNASE1
14866	ENSG00000213930	rs7047869	0.528657639	0.616557325	0.009560799	0.012741808	-0.267909334	0.12145487	-2.124122292	1.132133697	0.422966411	0.241405074	0.795797363	0.442123405	0.462986988	0.296814312	0.758842211	0.664061403	Bacteria.Firmicutes.Clostridia.Clostridiales.Ruminococcaceae.Ruminococcaceae.UCG.003	GALT
14867	ENSG00000213949	rs2648731	0.126059732	0.019678565	0.562049183	0.355175836	0.278424487	-0.645913528	-0.177715518	0.368546697	0.179694373	0.270180852	0.304961525	0.39580251	0.243487634	0.031788517	0.915902176	0.959789324	Bacteria.Firmicutes.Clostridia.Clostridiales.Ruminococcaceae.Ruminococcaceae.UCG.003	ITGA1
14868	ENSG00000213965	rs1061686	0.067122301	0.041238298	0.252897201	0.89989778	0.301454238	-0.696898311	-0.305811766	0.059260067	0.161938453	0.334750565	0.265134313	0.469292036	0.176894992	0.051245221	0.875019322	0.998766064	Bacteria.Firmicutes.Clostridia.Clostridiales.Ruminococcaceae.Ruminococcaceae.UCG.003	NUDT19
14869	ENSG00000213967	rs7250219	0.097589519	2.49E-05	0.230085276	0.700049707	-0.211402278	1.333185166	-0.258367345	-0.151456784	0.125798014	0.293970179	0.213290863	0.39142769	0.212352556	0.000244873	0.875019322	0.995419257	Bacteria.Firmicutes.Clostridia.Clostridiales.Ruminococcaceae.Ruminococcaceae.UCG.003	ZNF726
14870	ENSG00000213988	rs1654260	0.506804403	0.017111302	0.236331235	0.928292356	-0.093917718	0.442632937	-0.262037719	0.025012064	0.140708769	0.180949642	0.219263152	0.276872513	0.455416273	0.029188517	0.875019322	0.9992187	Bacteria.Firmicutes.Clostridia.Clostridiales.Ruminococcaceae.Ruminococcaceae.UCG.003	ZNF90
14871	ENSG00000213999	rs3761081	0.5928575	0.718371462	0.533062129	0.633803993	-0.085977168	0.087854919	0.165268018	-0.21053542	0.16001279	0.242569667	0.263740216	0.439897268	0.483888124	0.326345297	0.913989901	0.995419257	Bacteria.Firmicutes.Clostridia.Clostridiales.Ruminococcaceae.Ruminococcaceae.UCG.003	MEF2B
14872	ENSG00000214022	rs35840727	0.807182014	0.664912719	0.234345013	0.337019207	-0.044712531	0.112522889	-0.366471027	0.33194092	0.182466722	0.258616636	0.305337011	0.343229438	0.550204256	0.311170782	0.875019322	0.959789324	Bacteria.Firmicutes.Clostridia.Clostridiales.Ruminococcaceae.Ruminococcaceae.UCG.003	REPIN1
14873	ENSG00000214026	rs112873218	0.193601169	0.01668489	0.468273221	0.724293453	0.215765893	-0.661471429	-0.185614472	-0.186227625	0.164282367	0.269317881	0.254438501	0.525720563	0.296376711	0.028756586	0.901732804	0.995419257	Bacteria.Firmicutes.Clostridia.Clostridiales.Ruminococcaceae.Ruminococcaceae.UCG.003	MRPL23
14874	ENSG00000214078	rs6060491	1.06E-06	7.78E-07	0.913426363	0.706436089	-2.42362602	1.398296991	0.110286687	-0.20328064	0.450494724	0.256152215	1.010550633	0.537380413	7.99E-05	1.55E-05	0.941181146	0.995419257	Bacteria.Firmicutes.Clostridia.Clostridiales.Ruminococcaceae.Ruminococcaceae.UCG.003	CPNE1
14875	ENSG00000214087	rs7503637	0.083087909	0.004115453	0.604445025	0.829371736	0.233406249	-0.860639218	-0.109408417	-0.090145771	0.132637719	0.289500617	0.210191759	0.416640294	0.197418473	0.010942447	0.922463302	0.995419257	Bacteria.Firmicutes.Clostridia.Clostridiales.Ruminococcaceae.Ruminococcaceae.UCG.003	ARL16
14876	ENSG00000214193	rs2282431	0.542824506	0.3713568	0.294081679	0.015453838	-0.11839036	0.208550998	-0.300506347	1.026647081	0.193536826	0.231705965	0.284132877	0.412952933	0.468667095	0.212968693	0.881482288	0.711818861	Bacteria.Firmicutes.Clostridia.Clostridiales.Ruminococcaceae.Ruminococcaceae.UCG.003	SH3D21
14877	ENSG00000214194	rs2462665	0.234405487	0.308499371	0.233085941	0.917133123	0.257597111	-0.220297581	-0.395046909	0.033931906	0.214653283	0.214653283	0.328251215	0.324878838	0.322303915	0.189238758	0.875019322	0.9992187	Bacteria.Firmicutes.Clostridia.Clostridiales.Ruminococcaceae.Ruminococcaceae.UCG.003	SMIM30
14878	ENSG00000214253	rs3213663	0.944840031	0.322402221	0.652220785	0.836597331	0.011223677	-0.2823713	-0.117013499	0.106248332	0.16160392	0.283218814	0.258456313	0.513118088	0.588155649	0.195044703	0.924088825	0.995419257	Bacteria.Firmicutes.Clostridia.Clostridiales.Ruminococcaceae.Ruminococcaceae.UCG.003	FIS1
14879	ENSG00000214290	rs3087967	0.000228025	2.24E-05	0.785234998	0.664499985	-1.122818036	0.800118187	0.16291617	-0.156182596	0.287914003	0.175294391	0.595421311	0.358490819	0.004624574	0.000228962	0.933776632	0.995419257	Bacteria.Firmicutes.Clostridia.Clostridiales.Ruminococcaceae.Ruminococcaceae.UCG.003	POU2AF3
14880	ENSG00000214309	rs999885	0.633317794	0.787178883	0.111986727	0.156782838	-0.158817744	0.073058396	0.752978329	-0.526416819	0.331361546	0.269512962	0.467443828	0.367537467	0.49915516	0.34494682	0.875019322	0.959789324	Bacteria.Firmicutes.Clostridia.Clostridiales.Ruminococcaceae.Ruminococcaceae.UCG.003	MBLAC1
14881	ENSG00000214491	rs5753201	0.000732106	0.000928445	0.160497201	0.131967179	-1.045089237	0.617383928	0.933701006	-0.591953443	0.294977679	0.178033002	0.657828008	0.388094856	0.010592096	0.003881429	0.875019322	0.959789324	Bacteria.Firmicutes.Clostridia.Clostridiales.Ruminococcaceae.Ruminococcaceae.UCG.003	SEC14L6
14882	ENSG00000214753	rs693486	0.17075017	0.194456958	0.745820647	0.367765955	0.215529173	-0.262363189	-0.088426213	-0.280739196	0.155629232	0.200149922	0.271649722	0.309563702	0.279539932	0.14078192	0.932138087	0.962774828	Bacteria.Firmicutes.Clostridia.Clostridiales.Ruminococcaceae.Ruminococcaceae.UCG.003	HNRNPUL2
14883	ENSG00000214814	rs4871427	0.025013479	0.004266711	0.238899927	0.094034072	0.500633634	-0.608904556	-0.40919237	0.531962269	0.218286769	0.20569444	0.344296433	0.313108393	0.106885646	0.011232159	0.875019322	0.959789324	Bacteria.Firmicutes.Clostridia.Clostridiales.Ruminococcaceae.Ruminococcaceae.UCG.003	FER1L6
14884	ENSG00000214842	rs12471615	0.186576931	0.084869868	0.714350944	0.764960836	0.2244245	-0.290856945	-0.101004686	-0.085319554	0.168152274	0.166260671	0.274771164	0.284199943	0.291462291	0.081451297	0.927443563	0.995419257	Bacteria.Firmicutes.Clostridia.Clostridiales.Ruminococcaceae.Ruminococcaceae.UCG.003	RAD51AP2
14885	ENSG00000214860	rs611215	0.03597867	0.023021065	0.754580319	0.760330556	0.626300095	-0.662560834	-0.141872444	0.137236554	0.292538357	0.284679144	0.451954277	0.448027183	0.128316086	0.034949394	0.932138087	0.995419257	Bacteria.Firmicutes.Clostridia.Clostridiales.Ruminococcaceae.Ruminococcaceae.UCG.003	EVPLL
14886	ENSG00000214941	rs10491104	0.042335498	0.01775312	0.845367179	0.805889094	0.439018327	-0.413078117	0.073564951	-0.068052794	0.212050069	0.169877259	0.375712003	0.275827715	0.140099093	0.029673601	0.937993421	0.995419257	Bacteria.Firmicutes.Clostridia.Clostridiales.Ruminococcaceae.Ruminococcaceae.UCG.003	ZSWIM7
14887	ENSG00000214960	rs2528468	0.544019168	0.64271492	0.132371415	0.820484928	0.09477397	0.16100309	-0.399482283	-0.105269138	0.155391438	0.345463872	0.262186121	0.46205698	0.468703591	0.304308775	0.875019322	0.995419257	Bacteria.Firmicutes.Clostridia.Clostridiales.Ruminococcaceae.Ruminococcaceae.UCG.003	CRPPA
14888	ENSG00000215012	rs11704083	0.070745056	0.024174295	0.97549229	0.893096599	0.414819159	-0.426789716	-0.011128973	-0.043331801	0.225839893	0.184961279	0.360892264	0.321199414	0.181684614	0.036015211	0.944993767	0.998766064	Bacteria.Firmicutes.Clostridia.Clostridiales.Ruminococcaceae.Ruminococcaceae.UCG.003	RTL10
14889	ENSG00000215114	rs7958	0.566360657	0.421289306	0.442630532	0.758593421	0.10362692	-0.17157626	-0.223671756	0.118354409	0.179808636	0.212023487	0.289577521	0.383513252	0.475585856	0.231018637	0.901732804	0.995419257	Bacteria.Firmicutes.Clostridia.Clostridiales.Ruminococcaceae.Ruminococcaceae.UCG.003	UBXN2B
14890	ENSG00000215126	rs200274680	0.160312945	0.05747915	0.41777001	0.978665608	0.241051919	-0.474594019	-0.227907248	0.01294654	0.169754335	0.245472351	0.279499831	0.482298114	0.271954259	0.063858857	0.899169451	0.9992187	Bacteria.Firmicutes.Clostridia.Clostridiales.Ruminococcaceae.Ruminococcaceae.UCG.003	ZNG1F
14891	ENSG00000215187	rs870978	0.412625623	0.237241575	0.323786087	0.28438573	0.260175422	-0.245581255	0.569931137	-0.406934007	0.315555546	0.205896687	0.573291197	0.377037603	0.41515443	0.159903583	0.881482288	0.959789324	Bacteria.Firmicutes.Clostridia.Clostridiales.Ruminococcaceae.Ruminococcaceae.UCG.003	FAM166B
14892	ENSG00000215784	rs199490464	0.173257261	0.30984014	0.092738093	0.319207434	0.290227967	-0.310784972	-0.565664667	0.473144796	0.210814198	0.303669307	0.331602642	0.471418714	0.281508897	0.189594227	0.875019322	0.959789324	Bacteria.Firmicutes.Clostridia.Clostridiales.Ruminococcaceae.Ruminococcaceae.UCG.003	FAM72D
14893	ENSG00000215788	rs1536593	0.586619454	0.156437761	0.93236602	0.996531847	0.075795955	-0.376406464	-0.019535386	0.001939282	0.138713594	0.26258006	0.229307942	0.444463743	0.482154361	0.122324653	0.943568274	0.9992187	Bacteria.Firmicutes.Clostridia.Clostridiales.Ruminococcaceae.Ruminococcaceae.UCG.003	TNFRSF25
14894	ENSG00000215845	rs6695707	0.883567184	0.728332396	0.850283497	0.807796127	-0.020657253	-0.152304456	0.04662516	-0.128084622	0.140509781	0.436623615	0.246044661	0.524403037	0.571794946	0.328405342	0.939280671	0.995419257	Bacteria.Firmicutes.Clostridia.Clostridiales.Ruminococcaceae.Ruminococcaceae.UCG.003	TSTD1
14895	ENSG00000215910	rs4846029	0.0814761	0.032134116	0.650218078	0.85132707	0.497841596	-0.466819605	-0.174375328	0.067702438	0.281389585	0.213250524	0.382790619	0.359809477	0.195004647	0.044133722	0.924088825	0.996115968	Bacteria.Firmicutes.Clostridia.Clostridiales.Ruminococcaceae.Ruminococcaceae.UCG.003	C1orf167
14896	ENSG00000215915	rs3766165	0.344613705	0.204658004	0.760196208	0.40017182	0.137739616	-0.350890755	-0.069337452	-0.498968499	0.144697523	0.273907991	0.226230514	0.589246501	0.382530655	0.145005756	0.932138087	0.966674537	Bacteria.Firmicutes.Clostridia.Clostridiales.Ruminococcaceae.Ruminococcaceae.UCG.003	ATAD3C
14897	ENSG00000216937	rs4609551	0.415807405	0.15285289	0.642813403	0.214334802	0.123873503	-0.370408459	-0.110819705	-0.511671077	0.151273647	0.256124943	0.237856114	0.408093665	0.416811952	0.120721775	0.924088825	0.959789324	Bacteria.Firmicutes.Clostridia.Clostridiales.Ruminococcaceae.Ruminococcaceae.UCG.003	CCDC7
14898	ENSG00000217442	rs5770887	0.163109737	0.063774901	0.517475032	0.264998574	0.210521654	-0.556711674	0.159126941	-0.519900708	0.14926104	0.295270877	0.244533208	0.462461035	0.273461691	0.068168283	0.908952011	0.959789324	Bacteria.Firmicutes.Clostridia.Clostridiales.Ruminococcaceae.Ruminococcaceae.UCG.003	SYCE3
14899	ENSG00000217930	rs2289303	0.271070059	0.431730648	0.402433322	0.626497421	0.117848671	-0.174179133	-0.146035234	-0.18921905	0.10617962	0.220178746	0.173292048	0.386989922	0.346109174	0.234928817	0.899169451	0.995419257	Bacteria.Firmicutes.Clostridia.Clostridiales.Ruminococcaceae.Ruminococcaceae.UCG.003	PAM16
14900	ENSG00000219073	rs112962027	0.50482144	0.142645703	0.952829033	0.631565957	-0.112232475	0.581356784	-0.01576375	-0.24707083	0.167363688	0.39182616	0.26547328	0.512844186	0.455416273	0.115592822	0.943568274	0.995419257	Bacteria.Firmicutes.Clostridia.Clostridiales.Ruminococcaceae.Ruminococcaceae.UCG.003	CELA3B
14901	ENSG00000219481	rs3851916	0.384158422	0.096641404	0.727730022	0.935610977	-0.124004891	0.552611987	-0.08267757	-0.036813907	0.141543496	0.327888875	0.236472018	0.453954295	0.402870412	0.088610655	0.930371277	0.9992187	Bacteria.Firmicutes.Clostridia.Clostridiales.Ruminococcaceae.Ruminococcaceae.UCG.003	NBPF1
14902	ENSG00000221823	rs2902065	0.188080663	0.353220101	0.192461392	0.709589008	0.499454554	-0.229557245	-0.66044936	0.13179327	0.37551628	0.245527754	0.501558167	0.352370438	0.292616723	0.20653018	0.875019322	0.995419257	Bacteria.Firmicutes.Clostridia.Clostridiales.Ruminococcaceae.Ruminococcaceae.UCG.003	PPP3R1
14903	ENSG00000221838	rs2272338	0.628615073	0.489202402	0.473919959	0.353905286	0.159039075	-0.15910625	0.346299611	-0.312666373	0.327277356	0.22877515	0.480810962	0.334898363	0.497104498	0.253591705	0.901732804	0.959789324	Bacteria.Firmicutes.Clostridia.Clostridiales.Ruminococcaceae.Ruminococcaceae.UCG.003	AP4M1
14904	ENSG00000221916	rs2232003	0.573173469	0.425588309	0.385979573	0.660996471	-0.2690457	0.219946271	-0.570801268	0.167852523	0.475172113	0.274340747	0.65404828	0.381028443	0.478027415	0.232522749	0.899169451	0.995419257	Bacteria.Firmicutes.Clostridia.Clostridiales.Ruminococcaceae.Ruminococcaceae.UCG.003	C19orf73
14905	ENSG00000221923	rs8104808	0.000179832	1.84E-05	0.181460817	0.268615019	-0.564607591	0.664585834	-0.31537693	0.235234611	0.14220665	0.143889627	0.233522002	0.210848664	0.003927735	0.000200674	0.875019322	0.959789324	Bacteria.Firmicutes.Clostridia.Clostridiales.Ruminococcaceae.Ruminococcaceae.UCG.003	ZNF880
14906	ENSG00000221926	rs7222483	0.616569306	0.302711688	0.38526835	0.532597558	-0.103540845	0.204746893	-0.285553383	0.254042523	0.205805965	0.197108949	0.326706927	0.404948698	0.492359549	0.186912864	0.899169451	0.989535523	Bacteria.Firmicutes.Clostridia.Clostridiales.Ruminococcaceae.Ruminococcaceae.UCG.003	TRIM16
14907	ENSG00000221947	rs1838393	0.006759915	0.001069756	0.585426897	0.698773475	-0.628059225	0.585932929	-0.192026652	0.114412176	0.224584085	0.171197471	0.350307104	0.294370652	0.047101149	0.004195586	0.915902176	0.995419257	Bacteria.Firmicutes.Clostridia.Clostridiales.Ruminococcaceae.Ruminococcaceae.UCG.003	XKR9
14908	ENSG00000221957	rs111971300	0.024461261	0.054039188	0.495901322	0.117881677	-0.583102135	0.483954628	-0.297971206	0.74633176	0.253233789	0.246724672	0.435155204	0.471048336	0.105432881	0.060851457	0.906456306	0.959789324	Bacteria.Firmicutes.Clostridia.Clostridiales.Ruminococcaceae.Ruminococcaceae.UCG.003	KIR2DS4
14909	ENSG00000221988	rs9296009	0.322746739	0.041358768	0.809094472	0.341819726	0.12884854	-0.404961495	0.050427062	-0.307991664	0.129328003	0.194639782	0.207890768	0.321669303	0.369986583	0.051245221	0.935017739	0.959789324	Bacteria.Firmicutes.Clostridia.Clostridiales.Ruminococcaceae.Ruminococcaceae.UCG.003	PPT2
14910	ENSG00000223496	rs4985407	0.001576111	0.000203168	0.718092724	0.784534211	0.599036606	-0.59529524	-0.113237902	-0.069135526	0.181693218	0.151313299	0.312329507	0.251831556	0.018325718	0.001240014	0.927443563	0.995419257	Bacteria.Firmicutes.Clostridia.Clostridiales.Ruminococcaceae.Ruminococcaceae.UCG.003	EXOSC6
14911	ENSG00000223501	rs465658	0.820920193	0.899375061	0.932086888	0.16118226	0.03544876	-0.029786473	-0.022332993	-0.518612764	0.15597984	0.234652884	0.261066376	0.36598999	0.554018293	0.370430426	0.943568274	0.959789324	Bacteria.Firmicutes.Clostridia.Clostridiales.Ruminococcaceae.Ruminococcaceae.UCG.003	VPS52
14912	ENSG00000223547	rs11670621	0.43087563	0.344155405	0.332053826	0.189799281	-0.203650254	0.211218036	0.377738492	-0.412102085	0.256953415	0.221675594	0.386564244	0.311062444	0.422589073	0.203348975	0.882361829	0.959789324	Bacteria.Firmicutes.Clostridia.Clostridiales.Ruminococcaceae.Ruminococcaceae.UCG.003	ZNF844
14913	ENSG00000223572	rs2259174	0.132326344	0.050711244	0.136871248	0.270419722	0.243874907	-0.653778407	-0.425131541	0.559825664	0.160039737	0.328495323	0.282315785	0.503702792	0.246981024	0.058245189	0.875019322	0.959789324	Bacteria.Firmicutes.Clostridia.Clostridiales.Ruminococcaceae.Ruminococcaceae.UCG.003	CKMT1A
14914	ENSG00000224877	rs111889635	0.344955603	0.348280327	0.375555789	0.243182455	0.159496301	-0.244967289	-0.220604286	-0.519374693	0.167672841	0.259319205	0.247273696	0.441042576	0.382596596	0.205055025	0.899169451	0.959789324	Bacteria.Firmicutes.Clostridia.Clostridiales.Ruminococcaceae.Ruminococcaceae.UCG.003	NDUFAF8
14915	ENSG00000225190	rs576687444	0.489264931	0.264228758	0.793130268	0.405792232	-0.111720301	0.317962962	0.070196604	-0.357180171	0.160663212	0.282374071	0.266590766	0.426902251	0.450122631	0.170532823	0.933776632	0.966674537	Bacteria.Firmicutes.Clostridia.Clostridiales.Ruminococcaceae.Ruminococcaceae.UCG.003	PLEKHM1
14916	ENSG00000225973	rs11630409	0.290700612	0.081201488	0.310278424	0.841708414	0.179985999	-0.618740863	-0.267442091	-0.128123653	0.168981126	0.349401523	0.261557486	0.639030105	0.356351324	0.07940973	0.881482288	0.995419257	Bacteria.Firmicutes.Clostridia.Clostridiales.Ruminococcaceae.Ruminococcaceae.UCG.003	PIGBOS1
14917	ENSG00000226124	rs796364	0.31412607	0.170421699	0.084801581	0.212036924	-0.390981317	0.321108276	-1.081259763	0.446865614	0.385455003	0.231685139	0.617934933	0.354600665	0.366853127	0.128811529	0.873847698	0.959789324	Bacteria.Firmicutes.Clostridia.Clostridiales.Ruminococcaceae.Ruminococcaceae.UCG.003	FTCDNL1
14918	ENSG00000226314	rs4713147	0.159069621	0.003765953	0.308081759	0.407417919	-0.209566299	0.803778244	-0.233736695	0.335584219	0.147135918	0.26759701	0.227549995	0.40249003	0.270634958	0.01036354	0.881482288	0.966674537	Bacteria.Firmicutes.Clostridia.Clostridiales.Ruminococcaceae.Ruminococcaceae.UCG.003	ZKSCAN8P1
14919	ENSG00000226690	rs10224286	0.161312282	0.052095647	0.541259992	0.864069195	0.473260741	-0.420652452	0.350858379	-0.060356043	0.334089853	0.212655833	0.571337054	0.351181925	0.273241404	0.059198237	0.913989901	0.997095245	Bacteria.Firmicutes.Clostridia.Clostridiales.Ruminococcaceae.Ruminococcaceae.UCG.003
14920	ENSG00000226742	rs35095763	0.09055848	0.03764435	0.609834321	0.894537662	0.409912065	-0.388443402	-0.207617536	0.042919161	0.238653853	0.183103771	0.40490556	0.322514533	0.207278464	0.048725741	0.922463302	0.998766064	Bacteria.Firmicutes.Clostridia.Clostridiales.Ruminococcaceae.Ruminococcaceae.UCG.003	HSBP1L1
14921	ENSG00000226979	rs9267350	0.904646768	0.591726472	0.657434117	0.932315861	-0.024382032	0.109092734	-0.142223242	0.02720119	0.202753365	0.202412648	0.319261791	0.319052577	0.578514075	0.289186226	0.924088825	0.9992187	Bacteria.Firmicutes.Clostridia.Clostridiales.Ruminococcaceae.Ruminococcaceae.UCG.003	LTA
14922	ENSG00000227124	rs11128479	0.525131061	0.598139292	0.728129913	0.279339024	0.124896778	-0.114063356	0.111171583	-0.348703429	0.195502332	0.215360496	0.318457275	0.319684696	0.462082091	0.29132655	0.930449976	0.959789324	Bacteria.Firmicutes.Clostridia.Clostridiales.Ruminococcaceae.Ruminococcaceae.UCG.003	ZNF717
14923	ENSG00000227345	rs1286989075	0.850111708	0.763487351	0.164853553	0.25527825	0.039008463	0.064083004	-0.454800325	0.39960081	0.205611931	0.212089584	0.323812448	0.348206857	0.561339244	0.338235038	0.875019322	0.959789324	Bacteria.Firmicutes.Clostridia.Clostridiales.Ruminococcaceae.Ruminococcaceae.UCG.003	PARG
14924	ENSG00000228049	rs368279784	0.157937592	0.032070219	0.662049632	0.627011429	-0.236129359	0.661997894	0.121484813	-0.227970798	0.165328722	0.302294755	0.27669076	0.466941765	0.270290533	0.044125823	0.924088825	0.995419257	Bacteria.Firmicutes.Clostridia.Clostridiales.Ruminococcaceae.Ruminococcaceae.UCG.003	POLR2J2
14925	ENSG00000228300	rs57581977	0.63996829	0.145813002	0.785696908	0.981570652	0.078651907	-0.435933249	0.074110168	-0.011882891	0.167376528	0.296179809	0.271454495	0.512469133	0.499543506	0.117203153	0.933776632	0.9992187	Bacteria.Firmicutes.Clostridia.Clostridiales.Ruminococcaceae.Ruminococcaceae.UCG.003	FAM174C
14926	ENSG00000228486	rs11894651	0.091281379	0.043807583	0.60839005	0.594936635	0.338549439	-0.249715735	-0.136971776	0.093058899	0.197557171	0.121496507	0.266051183	0.174173246	0.208184404	0.05308964	0.922463302	0.995419257	Bacteria.Firmicutes.Clostridia.Clostridiales.Ruminococcaceae.Ruminococcaceae.UCG.003	C2orf92
14927	ENSG00000228570	rs12411705	0.003452508	0.000772492	0.538153006	0.689384034	1.312701542	-0.912747905	0.384051088	-0.150166423	0.432705201	0.258859119	0.620600035	0.374057897	0.030997172	0.00342529	0.913989901	0.995419257	Bacteria.Firmicutes.Clostridia.Clostridiales.Ruminococcaceae.Ruminococcaceae.UCG.003	NUTM2E
14928	ENSG00000228672	rs11748963	0.331358099	0.610856462	0.5653729	0.907625726	0.178984061	-0.118013695	-0.175541856	-0.04309894	0.182900713	0.230816975	0.303816708	0.370011018	0.374463407	0.29530667	0.915902176	0.998902975	Bacteria.Firmicutes.Clostridia.Clostridiales.Ruminococcaceae.Ruminococcaceae.UCG.003	PROB1
14929	ENSG00000228696	rs144462017	6.23E-06	1.18E-06	0.883227003	0.717008018	1.528098609	-0.983487434	0.081142864	-0.120065243	0.311072716	0.18381638	0.550310692	0.329833097	0.000363044	2.16E-05	0.940484979	0.995419257	Bacteria.Firmicutes.Clostridia.Clostridiales.Ruminococcaceae.Ruminococcaceae.UCG.003	ARL17B
14930	ENSG00000229314	rs1766098	0.215096616	0.062118399	0.512864553	0.45115302	-0.206385173	0.658389421	0.176223589	-0.468820452	0.164883641	0.346951003	0.267841096	0.618501991	0.306893409	0.067162438	0.906456306	0.973024576	Bacteria.Firmicutes.Clostridia.Clostridiales.Ruminococcaceae.Ruminococcaceae.UCG.003	ORM1
14931	ENSG00000229637	rs3110599	0.096873645	0.007603205	0.155035977	0.646456801	0.23907113	-0.813796581	-0.360119791	0.208134451	0.141952221	0.295521414	0.250355286	0.451680476	0.21178634	0.016537622	0.875019322	0.995419257	Bacteria.Firmicutes.Clostridia.Clostridiales.Ruminococcaceae.Ruminococcaceae.UCG.003	PRAC2
14932	ENSG00000229676	rs144069879	0.022273577	0.041709005	0.665269738	0.484761963	0.347053219	-0.614333259	-0.11890778	-0.299958228	0.148262694	0.295795988	0.273602185	0.426912399	0.099059813	0.05150834	0.924088825	0.9794223	Bacteria.Firmicutes.Clostridia.Clostridiales.Ruminococcaceae.Ruminococcaceae.UCG.003	ZNF492
14933	ENSG00000229833	rs794084	0.007925199	0.002440513	0.400233635	0.672501748	0.761660101	-0.580652185	-0.362087176	0.123666094	0.278123036	0.184229066	0.427655746	0.291246058	0.052179379	0.007503744	0.899169451	0.995419257	Bacteria.Firmicutes.Clostridia.Clostridiales.Ruminococcaceae.Ruminococcaceae.UCG.003	PET100
14934	ENSG00000230561	rs248726	7.64E-05	2.69E-06	0.968089845	0.830690588	-0.880214446	1.027528079	-0.01153877	-0.055088383	0.208612543	0.200068916	0.287347347	0.25662517	0.002345279	4.10E-05	0.943568274	0.995419257	Bacteria.Firmicutes.Clostridia.Clostridiales.Ruminococcaceae.Ruminococcaceae.UCG.003	CCDC192
14935	ENSG00000231500	rs463302	0.806269033	0.54366449	0.912228134	0.13877393	-0.03810338	0.138505485	0.03069581	-0.619168914	0.154747639	0.226893229	0.277408622	0.413195165	0.550141029	0.272157133	0.941181146	0.959789324	Bacteria.Firmicutes.Clostridia.Clostridiales.Ruminococcaceae.Ruminococcaceae.UCG.003	RPS18
14936	ENSG00000231887	rs1386934954	0.536197599	0.007698056	0.472632496	0.817427469	0.083772367	-0.540429619	0.14781986	-0.090494518	0.134719666	0.196574938	0.204638091	0.390435955	0.466651008	0.016639387	0.901732804	0.995419257	Bacteria.Firmicutes.Clostridia.Clostridiales.Ruminococcaceae.Ruminococcaceae.UCG.003	PRH1
14937	ENSG00000231925	rs3106189	0.147746151	0.035848188	0.671060107	0.502021185	0.356668619	-0.445385186	-0.166700557	0.223451783	0.243507194	0.207883499	0.390766899	0.331029983	0.262217663	0.047237537	0.925875933	0.983066876	Bacteria.Firmicutes.Clostridia.Clostridiales.Ruminococcaceae.Ruminococcaceae.UCG.003	TAPBP
14938	ENSG00000232070	rs4982408	0.527718003	0.624414317	0.219139629	0.179600449	-0.272415708	0.124803348	-0.97758976	0.61378019	0.429099372	0.253711148	0.787987242	0.452513627	0.462928652	0.299229281	0.875019322	0.959789324	Bacteria.Firmicutes.Clostridia.Clostridiales.Ruminococcaceae.Ruminococcaceae.UCG.003	TMEM253
14939	ENSG00000232434	rs12555238	0.054569963	0.019083056	0.114423346	0.074430531	0.59521677	-0.529938071	-0.79273875	0.6294519	0.304135219	0.220537357	0.495529096	0.347250838	0.160152876	0.03113046	0.875019322	0.929006421	Bacteria.Firmicutes.Clostridia.Clostridiales.Ruminococcaceae.Ruminococcaceae.UCG.003	AJM1
14940	ENSG00000232629	rs9274501	0.001990788	0.00027483	0.974740285	0.651690794	-0.708555825	0.664505379	-0.010827282	-0.121241202	0.220055062	0.172871219	0.340652712	0.267357428	0.021130956	0.001573466	0.944993767	0.995419257	Bacteria.Firmicutes.Clostridia.Clostridiales.Ruminococcaceae.Ruminococcaceae.UCG.003	HLA-DQB2
14941	ENSG00000232653	rs62000954	0.001396642	0.002050829	0.149561617	0.376339855	0.693952565	-0.427281146	-0.448223358	0.176273814	0.207991937	0.133108544	0.307407152	0.197910744	0.017148307	0.006604569	0.875019322	0.966674537	Bacteria.Firmicutes.Clostridia.Clostridiales.Ruminococcaceae.Ruminococcaceae.UCG.003	GOLGA8N
14942	ENSG00000234127	rs17194607	0.405334722	0.311062918	0.210347313	0.675227268	0.159218597	-0.232334602	-0.35203342	0.193383655	0.190111998	0.227594085	0.278304396	0.45950037	0.411173206	0.190060941	0.875019322	0.995419257	Bacteria.Firmicutes.Clostridia.Clostridiales.Ruminococcaceae.Ruminococcaceae.UCG.003	TRIM26
14943	ENSG00000234284	rs1969025	0.001092503	0.000266101	0.110380625	0.122393146	0.913297332	-0.616783021	0.779180444	-0.447688303	0.267373865	0.160052536	0.481498945	0.286084422	0.014180524	0.001535255	0.875019322	0.959789324	Bacteria.Firmicutes.Clostridia.Clostridiales.Ruminococcaceae.Ruminococcaceae.UCG.003	ZNF879
14944	ENSG00000234444	rs111430221	0.522506173	0.084027507	0.167296697	0.391741564	-0.092707001	0.354588869	-0.33134327	0.240375706	0.144197751	0.202130044	0.237297442	0.278818362	0.461095341	0.080954831	0.875019322	0.966674537	Bacteria.Firmicutes.Clostridia.Clostridiales.Ruminococcaceae.Ruminococcaceae.UCG.003	ZNF736
14945	ENSG00000234545	rs12154498	0.400398096	0.262106789	0.503227412	0.254954974	-0.453447324	0.328267106	0.569067059	-0.53682916	0.535747835	0.290219605	0.845429337	0.467464543	0.408761363	0.169620599	0.906456306	0.959789324	Bacteria.Firmicutes.Clostridia.Clostridiales.Ruminococcaceae.Ruminococcaceae.UCG.003	FAM133B
14946	ENSG00000234602	rs334881	0.221025215	0.182976406	0.265067419	0.328530987	0.190045342	-0.370462511	-0.278853142	0.41917232	0.153820916	0.275275893	0.248080966	0.425830178	0.311254261	0.13530192	0.876024827	0.959789324	Bacteria.Firmicutes.Clostridia.Clostridiales.Ruminococcaceae.Ruminococcaceae.UCG.003	MCIDAS
14947	ENSG00000234719	rs393329	1.06E-08	5.29E-11	0.250424523	0.211846111	1.184020273	-0.973936582	0.317660833	-0.246017779	0.181091906	0.124353631	0.273960371	0.195139685	2.20E-06	7.19E-09	0.875019322	0.959789324	Bacteria.Firmicutes.Clostridia.Clostridiales.Ruminococcaceae.Ruminococcaceae.UCG.003	NPIPB2
14948	ENSG00000234745	rs9266075	0.574979846	0.825517413	0.757907259	0.87739088	-0.116766045	-0.043985175	0.102809612	0.048574817	0.207202533	0.19872954	0.332166936	0.313634609	0.478439496	0.353536392	0.932138087	0.997470808	Bacteria.Firmicutes.Clostridia.Clostridiales.Ruminococcaceae.Ruminococcaceae.UCG.003	HLA-B
14949	ENSG00000234828	rs1505478	0.582510973	0.371583873	0.505409916	0.261180944	0.105324844	-0.196446684	-0.188516034	0.444067317	0.190652851	0.218362011	0.281509569	0.391829484	0.480766118	0.212984949	0.906456306	0.959789324	Bacteria.Firmicutes.Clostridia.Clostridiales.Ruminococcaceae.Ruminococcaceae.UCG.003	IQCM
14950	ENSG00000235098	rs1781133	0.521191668	0.37141299	0.924705203	0.482817219	0.096893574	-0.256128143	-0.022100995	-0.509559576	0.150232957	0.284599133	0.232959816	0.721994716	0.460651184	0.212968693	0.943568274	0.9794223	Bacteria.Firmicutes.Clostridia.Clostridiales.Ruminococcaceae.Ruminococcaceae.UCG.003	ANKRD65
14951	ENSG00000235162	rs4964353	0.183921562	0.013875402	0.652888892	0.93679981	0.215390049	-0.513831647	-0.123464717	0.025550641	0.160398047	0.203263109	0.273268337	0.321006015	0.289316568	0.025471485	0.924088825	0.9992187	Bacteria.Firmicutes.Clostridia.Clostridiales.Ruminococcaceae.Ruminococcaceae.UCG.003	C12orf75
14952	ENSG00000237289	rs2920780	0.429004036	0.555853831	0.238585747	0.636611946	0.13011214	-0.224413403	-0.335616852	0.239099494	0.163499529	0.379058063	0.282198768	0.503751503	0.422031916	0.276775534	0.875019322	0.995419257	Bacteria.Firmicutes.Clostridia.Clostridiales.Ruminococcaceae.Ruminococcaceae.UCG.003	CKMT1B
14953	ENSG00000237489	rs58744229	0.258482356	0.683240439	0.575609629	0.205174763	-0.156428759	0.110179019	-0.12589911	0.458684423	0.137240265	0.268825132	0.223778666	0.358466359	0.338532663	0.316771679	0.915902176	0.959789324	Bacteria.Firmicutes.Clostridia.Clostridiales.Ruminococcaceae.Ruminococcaceae.UCG.003	C10orf143
14954	ENSG00000237541	rs2856666	0.000141334	7.18E-07	0.278309001	0.829524463	-0.861454618	0.783690785	-0.36909087	-0.049490133	0.21316807	0.143019498	0.337644759	0.228944203	0.003344227	1.45E-05	0.87667254	0.995419257	Bacteria.Firmicutes.Clostridia.Clostridiales.Ruminococcaceae.Ruminococcaceae.UCG.003	HLA-DQA2
14955	ENSG00000237765	rs6815254	0.202234372	0.10890353	0.327414734	0.97100814	0.212969601	-0.285838275	-0.245950462	0.00989788	0.165345663	0.175887602	0.249276842	0.271308498	0.300831829	0.095725166	0.881482288	0.9992187	Bacteria.Firmicutes.Clostridia.Clostridiales.Ruminococcaceae.Ruminococcaceae.UCG.003	FAM200B
14956	ENSG00000238083	rs199913382	0.001581282	5.07E-07	0.49668799	0.793493277	-0.393599918	1.16391761	-0.135064168	-0.076740503	0.119421288	0.208996693	0.19760872	0.291967495	0.018325718	1.15E-05	0.906456306	0.995419257	Bacteria.Firmicutes.Clostridia.Clostridiales.Ruminococcaceae.Ruminococcaceae.UCG.003	LRRC37A2
14957	ENSG00000239704	rs236814	0.031627229	0.00500511	0.681961327	0.553534909	0.357339782	-0.426527554	0.103755131	-0.151323276	0.162738823	0.146870488	0.252073445	0.25410425	0.121147456	0.01244435	0.926518861	0.990890003	Bacteria.Firmicutes.Clostridia.Clostridiales.Ruminococcaceae.Ruminococcaceae.UCG.003	CDRT4
14958	ENSG00000239789	rs4948093	0.424599125	0.262249966	0.882622925	0.340501797	-0.281038008	0.245053907	0.085682335	-0.358232667	0.349789221	0.216716803	0.578084617	0.373114496	0.420396597	0.169620599	0.940484979	0.959789324	Bacteria.Firmicutes.Clostridia.Clostridiales.Ruminococcaceae.Ruminococcaceae.UCG.003	MRPS17
14959	ENSG00000239920	rs7936093	0.001508059	1.23E-05	0.091076564	0.158093237	-0.449956428	0.716389783	-0.382847034	0.368031859	0.13588058	0.15148822	0.223262143	0.257779738	0.01794171	0.000143414	0.875019322	0.959789324	Bacteria.Firmicutes.Clostridia.Clostridiales.Ruminococcaceae.Ruminococcaceae.UCG.003
14960	ENSG00000240065	rs9276816	0.020821891	0.011090997	0.538705291	0.62012766	-0.519664271	0.485523481	0.221399011	-0.184744218	0.219451251	0.185779019	0.35825365	0.370959824	0.095242978	0.021664179	0.913989901	0.995419257	Bacteria.Firmicutes.Clostridia.Clostridiales.Ruminococcaceae.Ruminococcaceae.UCG.003	PSMB9
14961	ENSG00000240344	rs7559150	2.11E-05	2.43E-07	0.33663072	0.41311911	0.65215669	-1.120471093	-0.212788785	-0.226724827	0.14234919	0.194636958	0.219847142	0.275276834	0.000854621	6.30E-06	0.884339903	0.966674537	Bacteria.Firmicutes.Clostridia.Clostridiales.Ruminococcaceae.Ruminococcaceae.UCG.003	PPIL3
14962	ENSG00000240849	rs13040412	0.667032204	0.253186077	0.42086972	0.575290131	-0.073953864	0.2361614	-0.217438762	-0.175404095	0.171125237	0.204874386	0.268453737	0.311509744	0.509468313	0.166153647	0.899169451	0.994374255	Bacteria.Firmicutes.Clostridia.Clostridiales.Ruminococcaceae.Ruminococcaceae.UCG.003	PEDS1
14963	ENSG00000240972	rs2000468	0.444849111	0.278879896	0.902273988	0.939091881	0.196759235	-0.221103717	-0.047055359	0.02610666	0.255983755	0.202508474	0.381749779	0.340360444	0.428162448	0.177028765	0.940484979	0.9992187	Bacteria.Firmicutes.Clostridia.Clostridiales.Ruminococcaceae.Ruminococcaceae.UCG.003	MIF
14964	ENSG00000241058	rs145219574	0.009022111	0.001061387	0.076531789	0.428030829	0.376970801	-0.763158612	-0.431459626	0.317520907	0.140099039	0.222815256	0.239783953	0.398154178	0.057565997	0.004195586	0.866604658	0.967349902	Bacteria.Firmicutes.Clostridia.Clostridiales.Ruminococcaceae.Ruminococcaceae.UCG.003	NSUN6
14965	ENSG00000241186	rs1829538	0.000116795	0.000299645	0.597270622	0.774657322	1.784097531	-0.920476886	-0.324202702	-0.102002209	0.435479733	0.241094982	0.610667038	0.354834054	0.002964381	0.001691598	0.919597441	0.995419257	Bacteria.Firmicutes.Clostridia.Clostridiales.Ruminococcaceae.Ruminococcaceae.UCG.003	TDGF1
14966	ENSG00000241258	rs73138288	0.603265559	0.960133513	0.117915371	0.462806035	0.084680284	0.012856101	-0.409243259	0.429730438	0.162154409	0.256219055	0.258318588	0.581866658	0.486531867	0.38572234	0.875019322	0.976994848	Bacteria.Firmicutes.Clostridia.Clostridiales.Ruminococcaceae.Ruminococcaceae.UCG.003	CRCP
14967	ENSG00000241468	rs45552237	0.363888348	0.19588516	0.5275697	0.946969494	-0.191799067	0.315786845	-0.195970109	-0.026712759	0.209777347	0.241686924	0.308573818	0.40009267	0.391460861	0.141473186	0.912874964	0.9992187	Bacteria.Firmicutes.Clostridia.Clostridiales.Ruminococcaceae.Ruminococcaceae.UCG.003	ATP5MF
14968	ENSG00000241635	rs12996139	0.564915941	0.877838423	0.353953717	0.785836867	-0.103377469	-0.034574168	0.279799806	-0.104411009	0.178708569	0.224060652	0.299725191	0.382698281	0.475080381	0.366010361	0.894835717	0.995419257	Bacteria.Firmicutes.Clostridia.Clostridiales.Ruminococcaceae.Ruminococcaceae.UCG.003	UGT1A1
14969	ENSG00000241945	rs2283640	5.62E-05	1.54E-08	0.374207857	0.067358561	0.614419669	-1.192838542	-0.216941348	0.559697814	0.142655192	0.185028894	0.242478483	0.300930947	0.001823285	6.06E-07	0.899169451	0.928515644	Bacteria.Firmicutes.Clostridia.Clostridiales.Ruminococcaceae.Ruminococcaceae.UCG.003	PWP2
14970	ENSG00000242110	rs11742345	0.902833991	0.790195214	0.052039382	0.009208108	0.03739535	-0.056980451	-0.831193459	0.881882594	0.305137732	0.213298992	0.420096387	0.328672199	0.578005726	0.345559236	0.866604658	0.627482014	Bacteria.Firmicutes.Clostridia.Clostridiales.Ruminococcaceae.Ruminococcaceae.UCG.003	AMACR
14971	ENSG00000242114	rs4820011	0.350483798	0.202577744	0.855469641	0.784744973	0.20357795	-0.233942313	-0.064393162	0.080631137	0.216499243	0.18176844	0.352147597	0.29400023	0.385154805	0.144174406	0.940484979	0.995419257	Bacteria.Firmicutes.Clostridia.Clostridiales.Ruminococcaceae.Ruminococcaceae.UCG.003	MTFP1
14972	ENSG00000242173	rs3743879	0.004913644	7.18E-05	0.127376687	0.075864113	-0.447643571	0.872240322	0.381439146	-0.641432777	0.153796288	0.205861182	0.247050515	0.355647731	0.03839853	0.000562001	0.875019322	0.929006421	Bacteria.Firmicutes.Clostridia.Clostridiales.Ruminococcaceae.Ruminococcaceae.UCG.003	ARHGDIG
14973	ENSG00000242247	rs5751388	0.586801282	0.368982334	0.562172214	0.837980416	-0.14981203	0.204949698	-0.237059968	0.082685658	0.274303414	0.226570911	0.406925518	0.402782474	0.482154361	0.212308173	0.915902176	0.995419257	Bacteria.Firmicutes.Clostridia.Clostridiales.Ruminococcaceae.Ruminococcaceae.UCG.003	ARFGAP3
14974	ENSG00000242498	rs11852306	0.056286268	0.043794898	0.705033813	0.622130671	0.681770451	-0.444459421	0.222072582	-0.1766098	0.350889476	0.216233534	0.584127439	0.356671098	0.16224977	0.05308964	0.926685747	0.995419257	Bacteria.Firmicutes.Clostridia.Clostridiales.Ruminococcaceae.Ruminococcaceae.UCG.003	ARPIN
14975	ENSG00000242515	rs4663334	0.265748529	0.089988179	0.748876438	0.759108358	-0.153204804	0.513377243	0.072619486	0.124072928	0.136494473	0.298351356	0.225904065	0.402931029	0.341812564	0.084677505	0.932138087	0.995419257	Bacteria.Firmicutes.Clostridia.Clostridiales.Ruminococcaceae.Ruminococcaceae.UCG.003	UGT1A10
14976	ENSG00000242612	rs1204507	0.05717552	0.045176966	0.975625744	0.832113113	-0.415052529	0.373708862	-0.011444786	0.062634109	0.214407132	0.183033844	0.373166179	0.294287363	0.163980721	0.054175614	0.944993767	0.995419257	Bacteria.Firmicutes.Clostridia.Clostridiales.Ruminococcaceae.Ruminococcaceae.UCG.003	DECR2
14977	ENSG00000242689	rs1800169	0.706695489	0.059872936	0.648001305	0.451002391	-0.063167911	0.605785491	-0.118206262	-0.363650167	0.167141905	0.31639452	0.257733565	0.4795934	0.520239067	0.065833082	0.924088825	0.973024576	Bacteria.Firmicutes.Clostridia.Clostridiales.Ruminococcaceae.Ruminococcaceae.UCG.003	CNTF
14978	ENSG00000242715	rs912930	0.119413739	0.110806448	0.509337214	0.116126674	0.346996797	-0.290990064	0.240464713	-0.500667106	0.219937058	0.180038068	0.362432142	0.31445718	0.235455949	0.097055264	0.906456306	0.959789324	Bacteria.Firmicutes.Clostridia.Clostridiales.Ruminococcaceae.Ruminococcaceae.UCG.003	CCDC169
14979	ENSG00000243317	rs3110823	0.295176126	0.041946056	0.520389339	0.699367862	0.156909179	-0.63964031	-0.158965155	-0.183852672	0.148699277	0.308349384	0.245999219	0.474018268	0.357401397	0.051616289	0.91094065	0.995419257	Bacteria.Firmicutes.Clostridia.Clostridiales.Ruminococcaceae.Ruminococcaceae.UCG.003	STMP1
14980	ENSG00000243566	rs6963070	0.010539969	0.025082974	0.919218113	0.53414426	-0.619400567	0.464380558	0.039364643	0.202117908	0.235275677	0.202580324	0.386657431	0.323403126	0.061828792	0.036963592	0.942941348	0.989535523	Bacteria.Firmicutes.Clostridia.Clostridiales.Ruminococcaceae.Ruminococcaceae.UCG.003	UPK3B
14981	ENSG00000243678	rs9303577	0.054642252	0.026289547	0.605422024	0.966109812	0.426176373	-0.468622149	-0.187019245	0.013264858	0.217828365	0.20617122	0.360270582	0.311021261	0.160152876	0.038288543	0.922463302	0.9992187	Bacteria.Firmicutes.Clostridia.Clostridiales.Ruminococcaceae.Ruminococcaceae.UCG.003	NME2
14982	ENSG00000243708	rs3179542	0.000167057	2.15E-08	0.516078986	0.418613678	-0.606385724	0.825336544	-0.143531799	0.203110196	0.151897243	0.129675554	0.219832262	0.249543506	0.003794656	7.46E-07	0.907390744	0.966674537	Bacteria.Firmicutes.Clostridia.Clostridiales.Ruminococcaceae.Ruminococcaceae.UCG.003	PLA2G4B
14983	ENSG00000243709	rs360083	0.028156663	0.010180834	0.008762452	0.004321658	0.633187574	-0.527765031	-1.415910211	1.044078984	0.282103468	0.199481913	0.52410725	0.353235063	0.113659934	0.020392835	0.758842211	0.526545268	Bacteria.Firmicutes.Clostridia.Clostridiales.Ruminococcaceae.Ruminococcaceae.UCG.003	LEFTY1
14984	ENSG00000243896	rs374722245	0.148261979	0.028461288	0.818257532	0.952501388	0.290150871	-0.622580214	0.071259001	0.026277022	0.19835002	0.277932741	0.308874787	0.43946841	0.262217663	0.040235801	0.935017739	0.9992187	Bacteria.Firmicutes.Clostridia.Clostridiales.Ruminococcaceae.Ruminococcaceae.UCG.003	OR2A7
14985	ENSG00000243955	rs3957357	0.003441533	0.000422066	0.799859673	0.729876068	-0.676537016	0.61868105	0.100640555	-0.097001912	0.222926011	0.166590262	0.395361574	0.279739249	0.030997172	0.002189881	0.933776632	0.995419257	Bacteria.Firmicutes.Clostridia.Clostridiales.Ruminococcaceae.Ruminococcaceae.UCG.003	GSTA1
14986	ENSG00000244045	rs708100	0.993856159	0.666386453	0.447143421	0.679320871	0.001832129	0.07919612	-0.291504103	-0.12003652	0.237031837	0.182877544	0.381173292	0.289084916	0.60023855	0.311470279	0.901732804	0.995419257	Bacteria.Firmicutes.Clostridia.Clostridiales.Ruminococcaceae.Ruminococcaceae.UCG.003	TMEM199
14987	ENSG00000244165	rs2305795	0.006503631	0.00124146	0.762019032	0.596120049	-0.745767207	0.552381136	-0.120242619	0.14598602	0.265348585	0.163686093	0.395423045	0.274116286	0.046165097	0.004661039	0.932138087	0.995419257	Bacteria.Firmicutes.Clostridia.Clostridiales.Ruminococcaceae.Ruminococcaceae.UCG.003	P2RY11
14988	ENSG00000244187	rs2784040	0.138303513	0.011441515	0.522147135	0.377266624	0.284163201	-0.554159333	-0.191517343	0.332904103	0.189403254	0.213001276	0.297630925	0.374497769	0.252597372	0.022003694	0.911063496	0.966674537	Bacteria.Firmicutes.Clostridia.Clostridiales.Ruminococcaceae.Ruminococcaceae.UCG.003	TMEM141
14989	ENSG00000244274	rs2741602	0.008299917	6.10E-07	0.499333434	0.35841925	-0.412493054	1.056073756	0.153881131	-0.499499487	0.151563358	0.19126968	0.226534367	0.540093881	0.053865857	1.30E-05	0.906456306	0.959789324	Bacteria.Firmicutes.Clostridia.Clostridiales.Ruminococcaceae.Ruminococcaceae.UCG.003	DBNDD2
14990	ENSG00000244476	rs9380082	0.666321131	0.738316383	0.660496403	0.291827648	0.066548203	-0.078056555	0.106879519	-0.360874638	0.153639252	0.232661368	0.242236799	0.339608803	0.509468313	0.330872673	0.924088825	0.959789324	Bacteria.Firmicutes.Clostridia.Clostridiales.Ruminococcaceae.Ruminococcaceae.UCG.003	ERVFRD-1
14991	ENSG00000244482	rs255774	0.88875847	0.758738837	0.117424949	0.183118396	0.037752694	0.066429345	-0.6180859	0.483129309	0.268861955	0.215390318	0.389611569	0.359112109	0.573787741	0.336830409	0.875019322	0.959789324	Bacteria.Firmicutes.Clostridia.Clostridiales.Ruminococcaceae.Ruminococcaceae.UCG.003	LILRA6
14992	ENSG00000244607	rs1871121	0.013787525	4.19E-05	0.478465371	0.070472895	-0.403260842	1.272310176	0.180616149	-0.778436027	0.159368626	0.289844711	0.253379966	0.423383753	0.073344286	0.000362292	0.902840658	0.929006421	Bacteria.Firmicutes.Clostridia.Clostridiales.Ruminococcaceae.Ruminococcaceae.UCG.003	CCDC13
14993	ENSG00000244694	rs4715062	0.94409843	0.915500196	0.708338934	0.592646666	-0.017222198	0.018487045	0.16687287	-0.160138576	0.244678455	0.173569718	0.444155858	0.297864968	0.588148642	0.375004692	0.926685747	0.995419257	Bacteria.Firmicutes.Clostridia.Clostridiales.Ruminococcaceae.Ruminococcaceae.UCG.003	PTCHD4
14994	ENSG00000244731	rs389884	0.575010894	0.432777462	0.214306275	0.005919472	-0.081891511	0.265931903	0.284550709	-1.422833011	0.14532915	0.336931774	0.226934908	0.500227975	0.478439496	0.235160855	0.875019322	0.579660321	Bacteria.Firmicutes.Clostridia.Clostridiales.Ruminococcaceae.Ruminococcaceae.UCG.003	C4A
14995	ENSG00000245680	rs10411176	0.439009678	0.235015422	0.924202809	0.848221142	-0.104773974	0.318640657	-0.020489909	-0.073434435	0.134570593	0.265870326	0.21454194	0.382188865	0.425784299	0.158976795	0.943568274	0.996115968	Bacteria.Firmicutes.Clostridia.Clostridiales.Ruminococcaceae.Ruminococcaceae.UCG.003	ZNF585B
14996	ENSG00000247596	rs11715391	0.13199805	0.063077403	0.247538831	0.485724043	-0.243950409	0.549965107	0.296909655	-0.381555803	0.159951081	0.290904025	0.254491596	0.544248035	0.246570883	0.067809743	0.875019322	0.9794223	Bacteria.Firmicutes.Clostridia.Clostridiales.Ruminococcaceae.Ruminococcaceae.UCG.003	TWF2
14997	ENSG00000248144	rs4147541	0.214417016	0.093193261	0.90047051	0.887560227	-0.202841738	0.35446709	-0.034645011	-0.048810922	0.161809916	0.208090707	0.275947899	0.343885531	0.306893409	0.0865489	0.940484979	0.998766064	Bacteria.Firmicutes.Clostridia.Clostridiales.Ruminococcaceae.Ruminococcaceae.UCG.003	ADH1C
14998	ENSG00000248333	rs79113395	0.830115333	0.518481603	0.964804104	0.972351564	0.04447913	-0.144137981	-0.015000621	0.01154259	0.206490071	0.222034448	0.338663318	0.331771306	0.555399066	0.264422752	0.943568274	0.9992187	Bacteria.Firmicutes.Clostridia.Clostridiales.Ruminococcaceae.Ruminococcaceae.UCG.003	CDK11B
14999	ENSG00000248771	rs28581986	0.007498847	0.002744046	0.526760415	0.894551011	0.690964568	-0.573892451	-0.237497786	-0.039641999	0.25045694	0.184401281	0.373229032	0.297926347	0.050394792	0.008283602	0.912874964	0.998766064	Bacteria.Firmicutes.Clostridia.Clostridiales.Ruminococcaceae.Ruminococcaceae.UCG.003	SMIM31
15000	ENSG00000249931	rs796749794	0.162912645	0.364111835	0.984494103	0.155377195	-0.214453599	0.2019334	0.005260419	0.546065229	0.151976528	0.220965189	0.26964386	0.379943195	0.273461691	0.210102972	0.945647819	0.959789324	Bacteria.Firmicutes.Clostridia.Clostridiales.Ruminococcaceae.Ruminococcaceae.UCG.003	GOLGA8K
15001	ENSG00000250305	rs3739316	0.521028941	0.35123894	0.714675273	0.526757278	0.112800153	-0.169609761	0.102035715	-0.174559104	0.174827521	0.180659922	0.277906279	0.274318471	0.460651184	0.20591072	0.927443563	0.989172838	Bacteria.Firmicutes.Clostridia.Clostridiales.Ruminococcaceae.Ruminococcaceae.UCG.003	TRMT9B
15002	ENSG00000250312	rs6842197	2.47E-07	3.77E-09	0.824988501	0.327371735	0.970489009	-0.884335	0.064086489	-0.2239697	0.168699008	0.130175968	0.288659616	0.226978475	2.73E-05	2.01E-07	0.935288724	0.959789324	Bacteria.Firmicutes.Clostridia.Clostridiales.Ruminococcaceae.Ruminococcaceae.UCG.003	ZNF718
15003	ENSG00000250317	rs6841648	0.001066616	2.70E-05	0.281906093	0.360093386	0.703247348	-0.939197153	-0.334497598	0.266457113	0.205417764	0.208102002	0.308316679	0.289124161	0.013938394	0.000256591	0.87667254	0.959789324	Bacteria.Firmicutes.Clostridia.Clostridiales.Ruminococcaceae.Ruminococcaceae.UCG.003	SMIM20
15004	ENSG00000250565	rs35178974	0.137217447	0.073596361	0.772273256	0.533785734	0.28580954	-0.380998192	-0.08969673	-0.237652342	0.189966858	0.209565276	0.308667162	0.37992658	0.251157068	0.074632247	0.933776632	0.989535523	Bacteria.Firmicutes.Clostridia.Clostridiales.Ruminococcaceae.Ruminococcaceae.UCG.003	ATP6V1E2
15005	ENSG00000250673	rs28605093	0.082575161	0.01590912	0.932985968	0.504750857	-0.295810474	0.42470041	-0.023500068	-0.18052972	0.167813612	0.171612103	0.278403812	0.269165388	0.196611496	0.027902278	0.943568274	0.983066876	Bacteria.Firmicutes.Clostridia.Clostridiales.Ruminococcaceae.Ruminococcaceae.UCG.003	REELD1
15006	ENSG00000251247	rs62115612	0.656242142	0.893930998	0.212081816	0.441374516	0.050457791	-0.028803281	-0.227084875	0.27104928	0.112847092	0.215195837	0.180216264	0.349946426	0.505643569	0.369410014	0.875019322	0.971916414	Bacteria.Firmicutes.Clostridia.Clostridiales.Ruminococcaceae.Ruminococcaceae.UCG.003	ZNF345
15007	ENSG00000251287	rs2976118	0.508319169	0.00579728	0.637288689	0.126736149	-0.097020222	0.964505808	-0.111225744	-0.843159751	0.145878347	0.338205035	0.23481018	0.54516183	0.455949463	0.013728655	0.924088825	0.959789324	Bacteria.Firmicutes.Clostridia.Clostridiales.Ruminococcaceae.Ruminococcaceae.UCG.003	ALG1L2
15008	ENSG00000251369	rs75946741	0.49426494	0.072114155	0.360327896	0.33386153	-0.079871842	0.283124947	-0.169879538	0.242205704	0.116201061	0.154907205	0.184421487	0.248799988	0.451431512	0.073563646	0.896660525	0.959789324	Bacteria.Firmicutes.Clostridia.Clostridiales.Ruminococcaceae.Ruminococcaceae.UCG.003	ZNF550
15009	ENSG00000253313	rs3120123	0.418902847	0.254220564	0.035290796	0.013611313	0.158709094	-0.231293919	-0.665326782	0.750047739	0.195113641	0.201093807	0.309570956	0.295839054	0.418253672	0.166394074	0.866604658	0.675283225	Bacteria.Firmicutes.Clostridia.Clostridiales.Ruminococcaceae.Ruminococcaceae.UCG.003	C1orf210
15010	ENSG00000253598	rs4546615	0.779602433	0.68141476	0.791618854	0.652570183	-0.054616397	0.096162762	0.087667161	-0.162066153	0.194376162	0.233203171	0.330467475	0.358353388	0.545036598	0.316369869	0.933776632	0.995419257	Bacteria.Firmicutes.Clostridia.Clostridiales.Ruminococcaceae.Ruminococcaceae.UCG.003	SLC10A5
15011	ENSG00000253719	rs17113748	0.960294316	0.975677464	0.58089407	0.790437685	-0.010661406	0.007436919	-0.178335875	0.098110326	0.213340535	0.243002343	0.321430846	0.367698723	0.59177536	0.389719068	0.915902176	0.995419257	Bacteria.Firmicutes.Clostridia.Clostridiales.Ruminococcaceae.Ruminococcaceae.UCG.003	ATXN7L3B
15012	ENSG00000253958	rs10113115	0.100404476	0.013452993	0.483550881	0.543895806	0.264544025	-0.467451439	-0.197279767	0.194205326	0.158766702	0.184048451	0.279996474	0.318321342	0.215359961	0.024818012	0.906456306	0.990890003	Bacteria.Firmicutes.Clostridia.Clostridiales.Ruminococcaceae.Ruminococcaceae.UCG.003	CLDN23
15013	ENSG00000254206	rs201997326	0.518702153	0.022898126	0.123983727	0.987856436	-0.091178667	0.624722725	-0.358736979	0.006731699	0.140528671	0.268170507	0.230234772	0.440612131	0.459882386	0.034927743	0.875019322	0.9992187	Bacteria.Firmicutes.Clostridia.Clostridiales.Ruminococcaceae.Ruminococcaceae.UCG.003	NPIPB11
15014	ENSG00000254245	rs13159206	0.580897894	0.717588606	0.012972933	0.00395343	0.076854789	0.073972716	-0.592470408	0.983126215	0.138523727	0.203648568	0.231996881	0.329154142	0.480531589	0.326119535	0.758842211	0.504935713	Bacteria.Firmicutes.Clostridia.Clostridiales.Ruminococcaceae.Ruminococcaceae.UCG.003	PCDHGA3
15015	ENSG00000254415	rs189860990	0.341517869	0.752876654	0.569689992	0.005364627	0.147475191	-0.104939599	0.143345326	-1.308746738	0.153927491	0.331916313	0.250880327	0.454504409	0.380408066	0.334769744	0.915902176	0.56701248	Bacteria.Firmicutes.Clostridia.Clostridiales.Ruminococcaceae.Ruminococcaceae.UCG.003	SIGLEC14
15016	ENSG00000254521	rs3826667	0.021748593	0.016327178	0.786860223	0.775119194	1.534169805	-0.867113329	0.305683919	-0.172236592	0.652711879	0.351825908	1.125941725	0.600423207	0.097824499	0.028429707	0.933776632	0.995419257	Bacteria.Firmicutes.Clostridia.Clostridiales.Ruminococcaceae.Ruminococcaceae.UCG.003	SIGLEC12
15017	ENSG00000254685	rs11210436	0.081105781	0.108122421	0.050616144	0.247443632	0.410756531	-0.307996848	-0.721205993	0.345054749	0.23187856	0.189095766	0.362221211	0.295698274	0.194895691	0.095206589	0.866604658	0.959789324	Bacteria.Firmicutes.Clostridia.Clostridiales.Ruminococcaceae.Ruminococcaceae.UCG.003	FPGT
15018	ENSG00000254737	rs7928970	0.046214195	0.002960703	0.262563669	0.297326324	0.396265588	-0.498075742	0.364825414	-0.307375189	0.19504219	0.161379765	0.322852594	0.292603035	0.147319734	0.008726096	0.876024827	0.959789324	Bacteria.Firmicutes.Clostridia.Clostridiales.Ruminococcaceae.Ruminococcaceae.UCG.003	OR10G4
15019	ENSG00000255274	rs11216667	0.061527334	0.0138094	0.110176821	0.320079721	0.288393825	-0.628474175	-0.420328253	0.377330574	0.151621059	0.248432943	0.259592649	0.376637441	0.170021612	0.025381505	0.875019322	0.959789324	Bacteria.Firmicutes.Clostridia.Clostridiales.Ruminococcaceae.Ruminococcaceae.UCG.003	SMIM35
15020	ENSG00000255423	rs1217770062	0.529289745	0.278099633	0.865557885	0.517588834	-0.088684763	0.277455648	0.038376525	-0.258308584	0.140228193	0.253705209	0.225791267	0.39705563	0.462986988	0.177028765	0.940484979	0.987544576	Bacteria.Firmicutes.Clostridia.Clostridiales.Ruminococcaceae.Ruminococcaceae.UCG.003	EBLN2
15021	ENSG00000255639	rs10047570	0.003636715	0.001012583	0.65288643	0.866230638	-0.603735969	0.633144274	0.159468454	-0.054885207	0.200192693	0.184046106	0.352953856	0.324561344	0.032268377	0.004089423	0.924088825	0.997095245	Bacteria.Firmicutes.Clostridia.Clostridiales.Ruminococcaceae.Ruminococcaceae.UCG.003
15022	ENSG00000256043	rs2878122	0.548235582	0.846415145	0.535838352	0.376482747	-0.114030752	0.04725234	0.184195017	-0.430878202	0.188944743	0.242995966	0.295954062	0.483912566	0.469841846	0.358295876	0.913989901	0.966674537	Bacteria.Firmicutes.Clostridia.Clostridiales.Ruminococcaceae.Ruminococcaceae.UCG.003	CTSO
15023	ENSG00000256229	rs865651	0.869058785	0.576986918	0.279705578	0.701704187	0.029848599	0.134505836	-0.307847409	0.135856041	0.180357451	0.239943589	0.282445833	0.353157521	0.569052984	0.284360886	0.87667254	0.995419257	Bacteria.Firmicutes.Clostridia.Clostridiales.Ruminococcaceae.Ruminococcaceae.UCG.003	ZNF486
15024	ENSG00000256269	rs1799991	0.703914067	0.200335084	0.04912034	0.303965579	-0.075644291	0.253423069	-0.676644307	0.355759086	0.198180154	0.195915164	0.337559712	0.343384239	0.519468096	0.143301805	0.866604658	0.959789324	Bacteria.Firmicutes.Clostridia.Clostridiales.Ruminococcaceae.Ruminococcaceae.UCG.003	HMBS
15025	ENSG00000256537	rs2416545	0.25887645	0.070231434	0.636766532	0.162758279	-0.32497337	0.384756735	0.192221799	-0.484580261	0.28534853	0.209081045	0.405172385	0.343278884	0.338532663	0.072548549	0.924088825	0.959789324	Bacteria.Firmicutes.Clostridia.Clostridiales.Ruminococcaceae.Ruminococcaceae.UCG.003	SMIM10L1
15026	ENSG00000256771	rs58151139	0.597607613	0.388669225	0.89246756	0.799069903	0.092543256	-0.26534037	-0.038259675	0.125373074	0.174474831	0.30577572	0.281932709	0.490543114	0.486168688	0.219657943	0.940484979	0.995419257	Bacteria.Firmicutes.Clostridia.Clostridiales.Ruminococcaceae.Ruminococcaceae.UCG.003	ZNF253
15027	ENSG00000256806	rs594059	0.601678153	0.06162318	0.632267509	0.418982854	0.084008422	-0.49949546	0.118019526	-0.388211225	0.160164203	0.262705746	0.2454785	0.47734126	0.486531867	0.066726464	0.924088825	0.966674537	Bacteria.Firmicutes.Clostridia.Clostridiales.Ruminococcaceae.Ruminococcaceae.UCG.003	C17orf100
15028	ENSG00000256870	rs12580634	0.187203448	0.088113407	0.627898039	0.510312429	-0.209571077	0.489363894	0.137416518	-0.304487611	0.157249543	0.282695741	0.282190972	0.459990682	0.291651471	0.083597738	0.924088825	0.984801013	Bacteria.Firmicutes.Clostridia.Clostridiales.Ruminococcaceae.Ruminococcaceae.UCG.003	SLC5A8
15029	ENSG00000257017	rs437638	0.457987984	0.045049108	0.489732609	0.652700752	-0.129573389	0.474630397	-0.183169907	0.175501565	0.173563531	0.23232024	0.26369863	0.388217567	0.434376473	0.054138768	0.906456306	0.995419257	Bacteria.Firmicutes.Clostridia.Clostridiales.Ruminococcaceae.Ruminococcaceae.UCG.003	HP
15030	ENSG00000257218	rs2294287	0.541013456	0.099757425	0.200641894	0.900688286	-0.127439686	0.367320509	-0.435120801	0.045361314	0.207395728	0.220019693	0.33661346	0.362099889	0.46839492	0.090397759	0.875019322	0.998766064	Bacteria.Firmicutes.Clostridia.Clostridiales.Ruminococcaceae.Ruminococcaceae.UCG.003	GATC
15031	ENSG00000257704	rs4804043	0.318421084	0.181185502	0.422623192	0.526824273	-0.250026063	0.255966469	-0.336122177	0.205175346	0.248706415	0.189410168	0.416560628	0.322484118	0.367793149	0.134430269	0.899169451	0.989172838	Bacteria.Firmicutes.Clostridia.Clostridiales.Ruminococcaceae.Ruminococcaceae.UCG.003	INAFM1
15032	ENSG00000257743	rs62477626	0.291947671	0.004590504	0.762275554	0.993605616	0.178718773	-0.785163222	0.079899561	0.003431912	0.16822932	0.267554005	0.263045714	0.426606837	0.356926418	0.01178611	0.932138087	0.9992187	Bacteria.Firmicutes.Clostridia.Clostridiales.Ruminococcaceae.Ruminococcaceae.UCG.003	MGAM2
15033	ENSG00000258289	rs3742599	0.001460074	8.85E-11	0.229081838	0.66651542	-0.42797858	1.230488233	-0.230335692	0.156231938	0.128832805	0.159654687	0.1897361	0.360915277	0.017653352	1.02E-08	0.875019322	0.995419257	Bacteria.Firmicutes.Clostridia.Clostridiales.Ruminococcaceae.Ruminococcaceae.UCG.003	CHURC1
15034	ENSG00000258818	rs7149524	0.000545462	0.000703821	0.637089595	0.750377528	1.279503614	-0.896584306	-0.304046427	0.133497829	0.352016126	0.25218127	0.641496464	0.417869978	0.008688556	0.003186994	0.924088825	0.995419257	Bacteria.Firmicutes.Clostridia.Clostridiales.Ruminococcaceae.Ruminococcaceae.UCG.003	RNASE4
15035	ENSG00000259417	rs990226	0.041988244	0.0139821	0.207442454	0.102087206	-0.649307669	0.501409589	0.606857646	-0.507031788	0.313076132	0.198581488	0.476670575	0.305830939	0.13943746	0.025548666	0.875019322	0.959789324	Bacteria.Firmicutes.Clostridia.Clostridiales.Ruminococcaceae.Ruminococcaceae.UCG.003	CTXND1
15036	ENSG00000259803	rs76808594	0.351485964	0.29689812	0.162229539	0.039420364	-0.146969846	0.269315353	-0.350038068	0.88194984	0.156625845	0.25614328	0.247652075	0.419680306	0.385365929	0.184663573	0.875019322	0.855693768	Bacteria.Firmicutes.Clostridia.Clostridiales.Ruminococcaceae.Ruminococcaceae.UCG.003	SLC22A31
15037	ENSG00000259823	rs61840347	0.871415566	0.997610557	0.978619683	0.757706995	0.024229307	0.000800766	0.006961419	-0.122142543	0.149111545	0.266380986	0.258776901	0.394292631	0.56906109	0.395100264	0.945598945	0.995419257	Bacteria.Firmicutes.Clostridia.Clostridiales.Ruminococcaceae.Ruminococcaceae.UCG.003	LYPD8
15038	ENSG00000260230	rs75742991	0.022635368	0.009354054	0.209832022	0.010936136	-0.35581239	0.440614481	-0.32328585	0.764546691	0.152430329	0.164573025	0.255285493	0.291950282	0.100030466	0.019226425	0.875019322	0.627482014	Bacteria.Firmicutes.Clostridia.Clostridiales.Ruminococcaceae.Ruminococcaceae.UCG.003	FRRS1L
15039	ENSG00000260314	rs941	0.682632429	0.874169682	0.252945179	0.502129304	0.162638999	-0.040515537	-0.633777883	0.25992153	0.396016997	0.254845862	0.549532237	0.385155378	0.512873032	0.365080379	0.875019322	0.983066876	Bacteria.Firmicutes.Clostridia.Clostridiales.Ruminococcaceae.Ruminococcaceae.UCG.003	MRC1
15040	ENSG00000260691	rs113416991	0.041307159	0.05747684	0.908149467	0.713626685	0.417072559	-0.517681349	-0.039666681	-0.151256408	0.200408259	0.26775569	0.342495278	0.410385391	0.138799046	0.063858857	0.940484979	0.995419257	Bacteria.Firmicutes.Clostridia.Clostridiales.Ruminococcaceae.Ruminococcaceae.UCG.003	ANKRD20A1
15041	ENSG00000260903	rs6089135	0.639765201	0.10992767	0.468340549	0.966912384	-0.077897415	0.475754703	-0.187313333	0.022697911	0.165670169	0.293613955	0.256806304	0.545114964	0.499543506	0.096568569	0.901732804	0.9992187	Bacteria.Firmicutes.Clostridia.Clostridiales.Ruminococcaceae.Ruminococcaceae.UCG.003	XKR7
15042	ENSG00000260916	rs7183834	0.548986557	0.884658352	0.152554587	0.627035948	0.114149032	0.04275426	-0.441008429	0.192989564	0.189497316	0.293583994	0.304717404	0.395319545	0.469841846	0.367611415	0.875019322	0.995419257	Bacteria.Firmicutes.Clostridia.Clostridiales.Ruminococcaceae.Ruminococcaceae.UCG.003	CCPG1
15043	ENSG00000261652	rs73408827	0.406535494	0.097822695	0.584073718	0.531182538	-0.123331647	0.517137337	-0.126595859	-0.35916197	0.14764099	0.307948695	0.230111578	0.570533981	0.411696379	0.089261541	0.915902176	0.989535523	Bacteria.Firmicutes.Clostridia.Clostridiales.Ruminococcaceae.Ruminococcaceae.UCG.003	PIERCE2
15044	ENSG00000262406	rs3020919	0.152658393	0.161709525	0.239965825	0.321651798	0.269146	-0.300501508	-0.332383425	0.351968091	0.186015826	0.212337722	0.280310893	0.352473353	0.266943522	0.124943084	0.875019322	0.959789324	Bacteria.Firmicutes.Clostridia.Clostridiales.Ruminococcaceae.Ruminococcaceae.UCG.003	MMP12
15045	ENSG00000262655	rs12788086	0.036971568	0.032484812	0.174025932	0.812157808	0.39715241	-0.404938648	-0.417958752	0.070095139	0.186525401	0.185371468	0.304145216	0.293781162	0.130201507	0.044411279	0.875019322	0.995419257	Bacteria.Firmicutes.Clostridia.Clostridiales.Ruminococcaceae.Ruminococcaceae.UCG.003	SPON1
15046	ENSG00000263001	rs34324835	0.2904833	0.344157887	0.001519105	0.001765087	-0.438433228	0.228685868	2.018615788	-1.214271947	0.411439164	0.240009514	0.610033381	0.372505843	0.356277206	0.203348975	0.758842211	0.476195161	Bacteria.Firmicutes.Clostridia.Clostridiales.Ruminococcaceae.Ruminococcaceae.UCG.003	GTF2I
15047	ENSG00000263155	rs1559776	0.025182189	0.020386553	0.049511182	0.061455533	1.179437865	-0.673656008	-1.38870577	0.75145628	0.514879638	0.283464558	0.694016692	0.394960792	0.107117412	0.032340922	0.866604658	0.901375402	Bacteria.Firmicutes.Clostridia.Clostridiales.Ruminococcaceae.Ruminococcaceae.UCG.003	MYZAP
15048	ENSG00000263429	rs1078643	0.059947984	0.074671242	0.048057173	0.095723564	0.690151114	-0.406282911	-1.056600652	0.561377578	0.36056636	0.224325368	0.524551293	0.33215264	0.167697428	0.075442886	0.866604658	0.959789324	Bacteria.Firmicutes.Clostridia.Clostridiales.Ruminococcaceae.Ruminococcaceae.UCG.003	TMEM238L
15049	ENSG00000263874	rs12944632	0.041377118	0.012872867	0.48327732	0.558069035	-0.331234713	0.356471438	-0.187347817	0.139952097	0.159218742	0.139423424	0.265733327	0.237728963	0.138828751	0.023987562	0.906456306	0.992159425	Bacteria.Firmicutes.Clostridia.Clostridiales.Ruminococcaceae.Ruminococcaceae.UCG.003	LINC00672
15050	ENSG00000263956	rs1276258952	0.991630463	0.920971575	0.426906754	0.075419299	0.001256623	0.019462674	0.156385624	-0.589335448	0.119341184	0.195427638	0.195620489	0.326253413	0.600186921	0.376317448	0.899169451	0.929006421	Bacteria.Firmicutes.Clostridia.Clostridiales.Ruminococcaceae.Ruminococcaceae.UCG.003	NBPF11
15051	ENSG00000264343	rs9424901	0.019944432	0.003884182	0.907975438	0.767024361	0.414920356	-0.65919274	0.035156928	0.09383975	0.173948905	0.220247279	0.302979903	0.315434901	0.0932166	0.010569186	0.940484979	0.995419257	Bacteria.Firmicutes.Clostridia.Clostridiales.Ruminococcaceae.Ruminococcaceae.UCG.003	NOTCH2NLA
15052	ENSG00000264522	rs67450539	0.151915965	0.018657285	0.214326139	0.260531111	0.222893093	-0.674659215	-0.300163866	0.578710171	0.153765801	0.279718289	0.239397212	0.509931432	0.266054919	0.030636571	0.875019322	0.959789324	Bacteria.Firmicutes.Clostridia.Clostridiales.Ruminococcaceae.Ruminococcaceae.UCG.003	OTUD7B
15053	ENSG00000264717	rs201456542	0.004340105	0.002873747	0.200437527	0.156878976	1.283133203	-0.811053698	-0.947596921	0.624858595	0.434331461	0.261925272	0.73273281	0.436370969	0.035462008	0.008537165	0.875019322	0.959789324	Bacteria.Firmicutes.Clostridia.Clostridiales.Ruminococcaceae.Ruminococcaceae.UCG.003	NPY4R2
15054	ENSG00000265817	rs3099405	0.509426009	0.060867537	0.77316765	0.328415747	-0.133794846	0.494673226	-0.091014379	-0.351301673	0.201700094	0.259391436	0.314472237	0.356795879	0.455949463	0.066196052	0.933776632	0.959789324	Bacteria.Firmicutes.Clostridia.Clostridiales.Ruminococcaceae.Ruminococcaceae.UCG.003	FSBP
15055	ENSG00000266094	rs10442694	0.934690008	0.903563538	0.730887178	0.418938789	-0.01686518	0.02890559	0.103913247	-0.330996498	0.205026251	0.237656559	0.300843246	0.406951769	0.584567204	0.371635521	0.930795415	0.966674537	Bacteria.Firmicutes.Clostridia.Clostridiales.Ruminococcaceae.Ruminococcaceae.UCG.003	RASSF5
15056	ENSG00000266173	rs8066463	0.344520758	0.233912738	0.781989293	0.897791037	0.138922327	-0.173309761	-0.05859816	-0.0299265	0.145911674	0.144263721	0.210891831	0.232082134	0.382530655	0.158589844	0.933776632	0.998766064	Bacteria.Firmicutes.Clostridia.Clostridiales.Ruminococcaceae.Ruminococcaceae.UCG.003	STRADA
15057	ENSG00000266200	rs4751995	2.31E-06	1.56E-06	0.749156197	0.455130659	-0.876978858	0.783613666	-0.097385784	0.18537223	0.169432523	0.148469413	0.303296762	0.246728645	0.000149718	2.68E-05	0.932138087	0.974947868	Bacteria.Firmicutes.Clostridia.Clostridiales.Ruminococcaceae.Ruminococcaceae.UCG.003	PNLIPRP2
15058	ENSG00000266302	rs79451042	1.29E-05	3.33E-06	0.830143191	0.904618692	-0.878773423	1.133365038	0.071430254	0.04605044	0.186378691	0.22313611	0.331663312	0.382827803	0.000587952	4.98E-05	0.935288724	0.998766064	Bacteria.Firmicutes.Clostridia.Clostridiales.Ruminococcaceae.Ruminococcaceae.UCG.003
15059	ENSG00000266338	rs6659446	0.155602852	0.145001181	0.09099809	0.157866638	0.278887805	-0.24889118	-0.519382051	0.39431653	0.194153161	0.168754285	0.302809171	0.276037474	0.269396264	0.116867808	0.875019322	0.959789324	Bacteria.Firmicutes.Clostridia.Clostridiales.Ruminococcaceae.Ruminococcaceae.UCG.003	NBPF15
15060	ENSG00000267508	rs892593	0.094494934	0.000482768	0.558497449	0.69645729	-0.22566549	0.776959655	-0.117408264	-0.112300046	0.133014817	0.211560729	0.199652791	0.286615062	0.210228037	0.002445398	0.915902176	0.995419257	Bacteria.Firmicutes.Clostridia.Clostridiales.Ruminococcaceae.Ruminococcaceae.UCG.003	ZNF285
15061	ENSG00000268043	rs587711713	0.045141272	0.022332952	0.950558506	0.905383309	-0.423558158	0.562257401	-0.019460531	0.044595061	0.207413348	0.240309686	0.312660914	0.373739491	0.144918673	0.034339446	0.943568274	0.998766064	Bacteria.Firmicutes.Clostridia.Clostridiales.Ruminococcaceae.Ruminococcaceae.UCG.003	NBPF12
15062	ENSG00000269343	rs2562052	0.238093467	0.287697723	0.130752381	0.191102174	0.765009829	-0.375061432	-1.759430903	0.812272625	0.642566546	0.349924481	1.149822598	0.614946916	0.324812331	0.18070704	0.875019322	0.959789324	Bacteria.Firmicutes.Clostridia.Clostridiales.Ruminococcaceae.Ruminococcaceae.UCG.003	ZNF587B
15063	ENSG00000269713	rs322089	0.295474793	0.207771287	0.530677131	0.477575544	0.216465904	-0.202470215	0.197419904	-0.178658682	0.205267812	0.159151484	0.31321766	0.250125757	0.357572421	0.146083224	0.913989901	0.9794223	Bacteria.Firmicutes.Clostridia.Clostridiales.Ruminococcaceae.Ruminococcaceae.UCG.003	NBPF9
15064	ENSG00000271824	rs13172407	0.60587151	0.034112385	0.409394217	0.727375043	0.084543826	-0.484908896	0.212655849	-0.127007772	0.163067319	0.22411129	0.256136675	0.362770944	0.486813455	0.045880815	0.899169451	0.995419257	Bacteria.Firmicutes.Clostridia.Clostridiales.Ruminococcaceae.Ruminococcaceae.UCG.003	SMIM32
15065	ENSG00000272391	rs113410861	0.274887007	0.223973877	0.775018006	0.71262603	0.433026229	-0.298715122	0.162665821	-0.132575524	0.39329529	0.243341256	0.566796883	0.358389111	0.347644767	0.153805394	0.933776632	0.995419257	Bacteria.Firmicutes.Clostridia.Clostridiales.Ruminococcaceae.Ruminococcaceae.UCG.003	POM121C
15066	ENSG00000272398	rs879169671	0.557910253	0.474994137	0.895326104	0.571320046	0.147526136	-0.128965299	0.046645932	-0.165189645	0.250493263	0.179496125	0.353175279	0.290340367	0.472535634	0.248695181	0.940484979	0.993497152	Bacteria.Firmicutes.Clostridia.Clostridiales.Ruminococcaceae.Ruminococcaceae.UCG.003	CD24
15067	ENSG00000273841	rs4252228	0.121754894	0.311468404	0.06947628	0.705888546	0.341957342	-0.202322414	-0.693290331	0.117901094	0.218139496	0.198361722	0.375700104	0.311067042	0.23841649	0.190123444	0.866604658	0.995419257	Bacteria.Firmicutes.Clostridia.Clostridiales.Ruminococcaceae.Ruminococcaceae.UCG.003	TAF9
15068	ENSG00000273899	rs743837	0.023305707	0.000819901	0.320048238	0.01301047	-0.361815038	0.470499442	0.224805677	-0.527440146	0.155794114	0.134150941	0.224378015	0.206622279	0.10210463	0.003571907	0.881482288	0.664061403	Bacteria.Firmicutes.Clostridia.Clostridiales.Ruminococcaceae.Ruminococcaceae.UCG.003	NOL12
15069	ENSG00000274512	rs62075976	0.003559873	0.003273398	0.344181686	0.243882258	-1.360783738	0.75442136	-0.602541702	0.415251182	0.450121075	0.247187356	0.63240866	0.3531523	0.031835279	0.009424636	0.892328328	0.959789324	Bacteria.Firmicutes.Clostridia.Clostridiales.Ruminococcaceae.Ruminococcaceae.UCG.003	TBC1D3L
15070	ENSG00000274523	rs1302108839	0.705703064	0.761512902	0.665299189	0.285690802	0.122221479	-0.066422478	0.222014551	-0.42942812	0.322252429	0.217954831	0.51089479	0.398968041	0.520239067	0.337620382	0.924088825	0.959789324	Bacteria.Firmicutes.Clostridia.Clostridiales.Ruminococcaceae.Ruminococcaceae.UCG.003	RCC1L
15071	ENSG00000274750	rs78901806	0.204536715	0.014698941	0.792914687	0.14709969	-0.189873388	0.69238369	0.059530692	-0.849239935	0.148176415	0.276334681	0.225843096	0.578858611	0.301515542	0.026527041	0.933776632	0.959789324	Bacteria.Firmicutes.Clostridia.Clostridiales.Ruminococcaceae.Ruminococcaceae.UCG.003	H3C6
15072	ENSG00000275052	rs782595	0.338176372	0.399632048	0.116768575	0.196156096	0.269505048	-0.20446604	-0.786619313	0.501875415	0.27934325	0.241182037	0.494942362	0.384345253	0.378510821	0.223405797	0.875019322	0.959789324	Bacteria.Firmicutes.Clostridia.Clostridiales.Ruminococcaceae.Ruminococcaceae.UCG.003	PPP4R3B
15073	ENSG00000275183	rs10413086	0.696644246	0.684028353	0.879733362	0.370657645	0.090829713	-0.075875208	0.050530826	-0.253185435	0.231968439	0.185616182	0.33267013	0.280882751	0.516926364	0.316842061	0.940484979	0.966165579	Bacteria.Firmicutes.Clostridia.Clostridiales.Ruminococcaceae.Ruminococcaceae.UCG.003	LENG9
15074	ENSG00000275688	rs854624	0.457998401	0.090349897	0.187293827	0.769731547	0.121455385	-0.552962809	-0.34845772	0.145487281	0.162693252	0.321726165	0.261516035	0.494967606	0.434376473	0.084910936	0.875019322	0.995419257	Bacteria.Firmicutes.Clostridia.Clostridiales.Ruminococcaceae.Ruminococcaceae.UCG.003	CCL15-CCL14
15075	ENSG00000275718	rs854624	0.09202082	0.004935388	0.85184967	0.471049531	-0.242566476	0.816175038	0.042758814	-0.312913153	0.141877268	0.280562524	0.228056052	0.431638382	0.208605728	0.012353218	0.939850104	0.9794223	Bacteria.Firmicutes.Clostridia.Clostridiales.Ruminococcaceae.Ruminococcaceae.UCG.003	CCL15
15076	ENSG00000276045	rs4760125	0.123373952	0.016589073	0.322649119	0.192898536	-0.264358662	0.643597257	0.286873427	-0.609738326	0.169383199	0.261799172	0.287882403	0.463508311	0.240137769	0.028690721	0.881482288	0.959789324	Bacteria.Firmicutes.Clostridia.Clostridiales.Ruminococcaceae.Ruminococcaceae.UCG.003	ORAI1
15077	ENSG00000276070	rs1223707500	0.984799394	0.948913627	0.444384744	0.023083064	-0.002989036	0.022772156	0.211706154	-1.207007867	0.15629263	0.354070944	0.275147729	0.518852898	0.598867071	0.382814866	0.901732804	0.758128098	Bacteria.Firmicutes.Clostridia.Clostridiales.Ruminococcaceae.Ruminococcaceae.UCG.003	CCL4L2
15078	ENSG00000276085	rs75313926	0.896159209	0.545022369	0.870517756	0.234916035	0.020669435	-0.207549617	0.045893773	-0.59566645	0.157759645	0.341150243	0.280462554	0.496911004	0.575785489	0.272745512	0.940484979	0.959789324	Bacteria.Firmicutes.Clostridia.Clostridiales.Ruminococcaceae.Ruminococcaceae.UCG.003	CCL3L1
15079	ENSG00000276180	rs6456768	0.420127584	0.341973279	0.409084134	0.098472524	0.191887304	-0.17424049	0.306421733	-0.508165583	0.236527497	0.182036652	0.368828959	0.303204078	0.418556606	0.202466989	0.899169451	0.959789324	Bacteria.Firmicutes.Clostridia.Clostridiales.Ruminococcaceae.Ruminococcaceae.UCG.003	H4C9
15080	ENSG00000276234	rs2522972	0.368185572	0.388203881	0.589967985	0.86855426	0.296510248	-0.194329428	-0.285422266	0.061168388	0.327242358	0.223722584	0.52706955	0.368172551	0.393704774	0.219563502	0.919388663	0.997095245	Bacteria.Firmicutes.Clostridia.Clostridiales.Ruminococcaceae.Ruminococcaceae.UCG.003	TADA2A
15081	ENSG00000277075	rs6906367	0.258371318	0.016627995	0.475437797	0.726550496	0.178761822	-0.579666358	-0.169306863	-0.165976373	0.156796892	0.235882041	0.235882041	0.472586211	0.338532663	0.028724791	0.901732804	0.995419257	Bacteria.Firmicutes.Clostridia.Clostridiales.Ruminococcaceae.Ruminococcaceae.UCG.003	H2AC8
15082	ENSG00000277149	rs4717685	4.45E-13	4.91E-13	0.670358062	0.563732636	2.28037461	-1.4553718	-0.199472071	0.163512307	0.253528984	0.162245003	0.466527967	0.281804081	1.01E-09	1.83E-10	0.925875933	0.992159425	Bacteria.Firmicutes.Clostridia.Clostridiales.Ruminococcaceae.Ruminococcaceae.UCG.003	TYW1B
15083	ENSG00000277200	rs2240732	0.014804592	0.011149351	0.685721195	0.899435502	-0.544711356	0.502543813	-0.137114948	-0.03378574	0.217639264	0.192437673	0.3373411	0.266319292	0.076624939	0.021721375	0.926685747	0.998766064	Bacteria.Firmicutes.Clostridia.Clostridiales.Ruminococcaceae.Ruminococcaceae.UCG.003	CCDC92B
15084	ENSG00000277258	rs55716556	0.000349399	2.54E-05	0.182611036	0.228997551	-0.525515168	1.068440785	0.306169751	-0.42103231	0.139341968	0.235891626	0.227310081	0.346756537	0.006725857	0.000248356	0.875019322	0.959789324	Bacteria.Firmicutes.Clostridia.Clostridiales.Ruminococcaceae.Ruminococcaceae.UCG.003	PCGF2
15085	ENSG00000277462	rs3806269	0.864780516	0.031844638	0.536154396	0.293237712	-0.027951665	0.501257416	-0.153706174	-0.516621058	0.163501023	0.228582702	0.247158389	0.487611885	0.56739654	0.043897534	0.913989901	0.959789324	Bacteria.Firmicutes.Clostridia.Clostridiales.Ruminococcaceae.Ruminococcaceae.UCG.003	ZNF670
15086	ENSG00000277758	rs1483606269	0.014193492	0.001133717	0.069503908	0.147161246	-0.372030925	1.013611186	0.428501202	-0.762578275	0.147680758	0.29777861	0.232232147	0.519868717	0.075045936	0.004388846	0.866604658	0.959789324	Bacteria.Firmicutes.Clostridia.Clostridiales.Ruminococcaceae.Ruminococcaceae.UCG.003	SYT15B
15087	ENSG00000278053	rs3813910	0.182115603	0.135515815	0.206951896	0.47188557	0.276278894	-0.329355009	-0.391050853	0.266376127	0.204882758	0.217945468	0.306824504	0.368140648	0.28820327	0.111754463	0.875019322	0.9794223	Bacteria.Firmicutes.Clostridia.Clostridiales.Ruminococcaceae.Ruminococcaceae.UCG.003	DDX52
15088	ENSG00000278311	rs12603276	0.982151033	0.860913467	0.43276004	0.946862733	-0.005100905	0.037427149	-0.276175178	-0.021495028	0.227139253	0.212778813	0.349896541	0.321295842	0.597784284	0.362263294	0.899351061	0.9992187	Bacteria.Firmicutes.Clostridia.Clostridiales.Ruminococcaceae.Ruminococcaceae.UCG.003	GGNBP2
15089	ENSG00000278318	rs11673449	0.146725967	0.092135479	0.825508633	0.635059266	0.155121337	-0.330296268	-0.03896823	-0.153459668	0.105634454	0.193260072	0.176053461	0.32183408	0.260990039	0.0859941	0.935288724	0.995419257	Bacteria.Firmicutes.Clostridia.Clostridiales.Ruminococcaceae.Ruminococcaceae.UCG.003	ZNF229
15090	ENSG00000278540	rs72828246	0.540068243	0.254070104	0.660780723	0.96993232	-0.198273288	0.253213825	-0.228544122	-0.013695239	0.32191604	0.220081193	0.518447058	0.361959167	0.468047005	0.166368467	0.924088825	0.9992187	Bacteria.Firmicutes.Clostridia.Clostridiales.Ruminococcaceae.Ruminococcaceae.UCG.003	ACACA
15091	ENSG00000278558	rs1210298	8.48E-05	3.82E-05	0.9583546	0.940543139	1.798502299	-1.230393339	-0.038388756	0.034654182	0.429283422	0.278613201	0.732369462	0.462846525	0.002437351	0.000336203	0.943568274	0.9992187	Bacteria.Firmicutes.Clostridia.Clostridiales.Ruminococcaceae.Ruminococcaceae.UCG.003	TMEM191B
15092	ENSG00000278662	rs62010099	8.49E-09	5.43E-10	0.857011451	0.653721247	-1.596579521	1.071223212	0.070218517	-0.108799338	0.242130072	0.147419171	0.388192306	0.241429381	2.02E-06	4.51E-08	0.940484979	0.995419257	Bacteria.Firmicutes.Clostridia.Clostridiales.Ruminococcaceae.Ruminococcaceae.UCG.003	GOLGA6L10
15093	ENSG00000278845	rs9905265	0.575650393	0.697596458	0.302451155	0.548080687	0.313828974	-0.12315684	-0.842163101	0.275322055	0.55787324	0.315571373	0.810306466	0.456021404	0.478439496	0.320938143	0.881482288	0.990890003	Bacteria.Firmicutes.Clostridia.Clostridiales.Ruminococcaceae.Ruminococcaceae.UCG.003	MRPL45
15094	ENSG00000279170	rs577419	2.52E-07	2.55E-08	0.262767391	0.190095841	1.893214025	-1.207973667	-0.704460899	0.471089731	0.329420074	0.191061451	0.623682054	0.355828697	2.73E-05	8.45E-07	0.876024827	0.959789324	Bacteria.Firmicutes.Clostridia.Clostridiales.Ruminococcaceae.Ruminococcaceae.UCG.003	TSTD3
15095	ENSG00000280165	rs9539157	0.030441676	0.001995084	0.636514241	0.55122735	0.45856642	-0.664798007	0.149601896	-0.18462359	0.207319589	0.206511206	0.315100242	0.308222715	0.118606328	0.006509218	0.924088825	0.990890003	Bacteria.Firmicutes.Clostridia.Clostridiales.Ruminococcaceae.Ruminococcaceae.UCG.003	PCDH20
15096	ENSG00000280537	rs13029731	0.80389325	0.003075738	0.656042355	0.117411524	-0.028184634	0.554598094	-0.077597941	-0.562859065	0.113049371	0.180453946	0.173437194	0.354786001	0.54942827	0.008941684	0.924088825	0.959789324	Bacteria.Firmicutes.Clostridia.Clostridiales.Ruminococcaceae.Ruminococcaceae.UCG.003
15097	ENSG00000280670	rs7546268	0.009015604	0.007630525	0.154204412	0.239594374	0.896609401	-0.584102161	-0.805868483	0.432484199	0.333186602	0.212211456	0.559093732	0.364438294	0.057565997	0.016572921	0.875019322	0.959789324	Bacteria.Firmicutes.Clostridia.Clostridiales.Ruminococcaceae.Ruminococcaceae.UCG.003	CCDC163
15098	ENSG00000283199	rs61967982	0.876613402	0.781102056	0.735536245	0.54447102	-0.023712736	-0.102041815	0.083975416	-0.377983676	0.152134156	0.365715289	0.247569268	0.62044012	0.57021905	0.343290633	0.931841702	0.990890003	Bacteria.Firmicutes.Clostridia.Clostridiales.Ruminococcaceae.Ruminococcaceae.UCG.003	C13orf46
15099	ENSG00000284194	rs131805	0.082110151	0.051279712	0.75768832	0.857793897	0.703248656	-0.47336661	-0.177897916	0.063047663	0.398334934	0.238447075	0.574232782	0.350488433	0.195709453	0.058762609	0.932138087	0.997095245	Bacteria.Firmicutes.Clostridia.Clostridiales.Ruminococcaceae.Ruminococcaceae.UCG.003	SCO2
15100	ENSG00000284691	rs3800784	0.219318243	0.078783175	0.680038124	0.725104673	0.223229829	-0.287792462	-0.135717668	0.098203512	0.18000519	0.161187841	0.3276268	0.278082149	0.310196625	0.077963194	0.926210289	0.995419257	Bacteria.Firmicutes.Clostridia.Clostridiales.Ruminococcaceae.Ruminococcaceae.UCG.003
15101	ENSG00000284797	rs10417536	0.09296057	0.010732379	0.49567555	0.939455695	0.293798089	-0.565671517	0.198546833	0.025658814	0.172349522	0.215424284	0.289804094	0.336535893	0.209256423	0.021193494	0.906456306	0.9992187	Bacteria.Firmicutes.Clostridia.Clostridiales.Ruminococcaceae.Ruminococcaceae.UCG.003
15102	ENSG00000285053	rs7537	0.5093832	0.987004075	0.232972182	0.338993579	0.116248547	0.005941228	-0.333525778	0.594305671	0.175230702	0.363366117	0.277064067	0.617050975	0.455949463	0.392301369	0.875019322	0.959789324	Bacteria.Firmicutes.Clostridia.Clostridiales.Ruminococcaceae.Ruminococcaceae.UCG.003	TBCE
15103	ENSG00000285077	rs11854633	0.459558295	0.970061437	0.051273799	0.075153323	0.128757868	0.009125351	-0.564728219	0.687803027	0.173077582	0.242219685	0.284460856	0.38040923	0.435125892	0.388248695	0.866604658	0.929006421	Bacteria.Firmicutes.Clostridia.Clostridiales.Ruminococcaceae.Ruminococcaceae.UCG.003	ARHGAP11B
15104	ENSG00000285130	rs10283782	0.029725673	0.070301437	0.064295597	0.680043329	0.488619008	-0.400061244	-0.617270687	0.128192704	0.219913328	0.217453288	0.32804892	0.309466632	0.116818521	0.072548549	0.866604658	0.995419257	Bacteria.Firmicutes.Clostridia.Clostridiales.Ruminococcaceae.Ruminococcaceae.UCG.003
15105	ENSG00000285188	rs11672885	0.235685266	0.004669146	0.182466014	0.761387764	0.171543376	-0.575788134	0.319568755	-0.098182813	0.143341051	0.196607122	0.237178212	0.321996968	0.322890864	0.01188591	0.875019322	0.995419257	Bacteria.Firmicutes.Clostridia.Clostridiales.Ruminococcaceae.Ruminococcaceae.UCG.003
15106	ENSG00000286015	rs35108287	0.958980914	0.885887228	0.453660083	0.477715869	0.008459993	-0.039723176	0.207364676	-0.278827805	0.1638639	0.275728719	0.275098465	0.390489455	0.591447357	0.368019721	0.901732804	0.9794223	Bacteria.Firmicutes.Clostridia.Clostridiales.Ruminococcaceae.Ruminococcaceae.UCG.003
15107	ENSG00000286190	rs12937224	0.066145408	0.036396224	0.609051248	0.982697941	0.357224476	-0.386525095	-0.162975295	0.005807169	0.191192476	0.180960758	0.317145801	0.266763817	0.17531809	0.047639078	0.922463302	0.9992187	Bacteria.Firmicutes.Clostridia.Clostridiales.Ruminococcaceae.Ruminococcaceae.UCG.003
15108	ENSG00000286264	rs11603538	0.012392485	0.001165908	0.266482269	0.082963996	-0.432092184	0.59903472	0.296874362	-0.499060697	0.168044188	0.176451527	0.264903793	0.283484365	0.067666377	0.004455748	0.876024827	0.952409429	Bacteria.Firmicutes.Clostridia.Clostridiales.Ruminococcaceae.Ruminococcaceae.UCG.003
15109	ENSG00000000457	rs12131357	0.308005217	0.312129036	0.535470086	0.589449235	-0.224073031	0.465999181	0.161810947	-0.295110264	0.218107329	0.457505794	0.259753332	0.544198695	0.579469366	0.349911104	0.998686457	0.939108121	Bacteria.Firmicutes.Clostridia.Clostridiales.Lachnospiraceae.Blautia	SCYL3
15110	ENSG00000001461	rs4648992	0.279992833	0.140276073	0.529745396	0.4646538	-0.260850211	0.660552114	0.177820268	-0.385436892	0.239470822	0.442516276	0.281481404	0.524062746	0.559558716	0.240005407	0.998686457	0.939108121	Bacteria.Firmicutes.Clostridia.Clostridiales.Lachnospiraceae.Blautia	NIPAL3
15111	ENSG00000001561	rs3734208	0.81825467	0.625452797	0.363498923	0.183105861	-0.094670899	0.135112015	0.463241883	-0.456868119	0.410347951	0.275494329	0.506250162	0.3395822	0.742250192	0.491718213	0.998686457	0.929539681	Bacteria.Firmicutes.Clostridia.Clostridiales.Lachnospiraceae.Blautia	ENPP4
15112	ENSG00000001626	rs4730797	0.029208772	0.017076721	0.050001472	0.064256771	-0.551040035	0.734089338	0.580372393	-0.706751001	0.247190223	0.300000104	0.290687456	0.375547145	0.241355629	0.077436939	0.998686457	0.904752526	Bacteria.Firmicutes.Clostridia.Clostridiales.Lachnospiraceae.Blautia	CFTR
15113	ENSG00000002016	rs10849594	0.852255306	0.749948437	0.64116417	0.631022683	-0.042421419	-0.080597934	0.121051088	-0.172225046	0.226885162	0.25183649	0.258530186	0.356917363	0.747573311	0.529327136	0.998686457	0.939617639	Bacteria.Firmicutes.Clostridia.Clostridiales.Lachnospiraceae.Blautia	RAD52
15114	ENSG00000002919	rs1860866	0.280596656	0.177700368	0.655067093	0.388248553	-0.533682634	0.39812309	0.270966247	-0.313701148	0.490562765	0.292220095	0.603796627	0.361183985	0.559558716	0.270079388	0.998686457	0.939108121	Bacteria.Firmicutes.Clostridia.Clostridiales.Lachnospiraceae.Blautia	SNX11
15115	ENSG00000002933	rs7781814	0.750628183	0.455696055	0.065279166	0.304324523	0.08217926	0.2423428	-0.567939003	0.383031198	0.257502151	0.32296249	0.302971416	0.36998445	0.726939177	0.42318987	0.998686457	0.939108121	Bacteria.Firmicutes.Clostridia.Clostridiales.Lachnospiraceae.Blautia	TMEM176A
15116	ENSG00000003056	rs4883201	0.501425957	0.101895209	0.734664373	0.475061456	0.170728994	-0.621434196	-0.102192262	0.345025837	0.2525715	0.374621791	0.300245195	0.480286401	0.659070003	0.199638159	0.998686457	0.939108121	Bacteria.Firmicutes.Clostridia.Clostridiales.Lachnospiraceae.Blautia	M6PR
15117	ENSG00000003147	rs3807807	0.436248483	0.448702246	0.698753908	0.702885351	-0.377978114	0.274447344	-0.218942142	0.162994767	0.482541209	0.360109464	0.563276888	0.425475629	0.636781546	0.421832136	0.998686457	0.945057499	Bacteria.Firmicutes.Clostridia.Clostridiales.Lachnospiraceae.Blautia	ICA1
15118	ENSG00000003249	rs9936215	0.11501398	0.206032739	0.497102008	0.895494145	-0.50776756	0.437441107	0.249016563	0.054408986	0.317924977	0.342520112	0.36468128	0.412618831	0.420676978	0.290632841	0.998686457	0.945057499	Bacteria.Firmicutes.Clostridia.Clostridiales.Lachnospiraceae.Blautia	DBNDD1
15119	ENSG00000003393	rs16838147	0.503040923	0.759056607	0.078918853	0.241832461	-0.155452881	-0.117904743	0.500759931	-0.519537291	0.230845971	0.382814711	0.2805976	0.439904829	0.659142257	0.532514603	0.998686457	0.929539681	Bacteria.Firmicutes.Clostridia.Clostridiales.Lachnospiraceae.Blautia	ALS2
15120	ENSG00000003402	rs56863085	0.857399188	0.748294158	0.651944926	0.119887405	0.047400799	0.13238364	0.142296238	-0.748206493	0.262768497	0.410831167	0.314033057	0.474854808	0.748987997	0.529151055	0.998686457	0.929539681	Bacteria.Firmicutes.Clostridia.Clostridiales.Lachnospiraceae.Blautia	CFLAR
15121	ENSG00000004700	rs1061626	0.812778083	0.416138092	0.802450021	0.918577777	0.055015416	-0.31394724	0.071346704	0.046063727	0.231358141	0.383664073	0.284038304	0.448888024	0.741788834	0.407855339	0.998686457	0.945057499	Bacteria.Firmicutes.Clostridia.Clostridiales.Lachnospiraceae.Blautia	RECQL
15122	ENSG00000004777	rs807489	0.276581333	0.218227168	0.122330283	0.045488887	-0.309339926	0.324582016	0.489415748	-0.602623262	0.281959644	0.261105891	0.312695776	0.29559155	0.559142711	0.295506176	0.998686457	0.904752526	Bacteria.Firmicutes.Clostridia.Clostridiales.Lachnospiraceae.Blautia	ARHGAP33
15123	ENSG00000004864	rs13245850	0.444194743	0.446882172	0.398966055	0.717249612	0.178692368	-0.251430079	-0.233037822	0.152296185	0.232143485	0.328582345	0.274494311	0.418749138	0.639974226	0.421404901	0.998686457	0.945057499	Bacteria.Firmicutes.Clostridia.Clostridiales.Lachnospiraceae.Blautia	SLC25A13
15124	ENSG00000004948	rs6943127	0.17779443	0.025066717	0.85073488	0.671918855	0.312433207	-0.522506967	0.058757417	0.130797094	0.229374647	0.227910779	0.311016649	0.30745837	0.491243467	0.096854112	0.998686457	0.944836692	Bacteria.Firmicutes.Clostridia.Clostridiales.Lachnospiraceae.Blautia	CALCR
15125	ENSG00000005156	rs60014690	0.87694509	0.476458886	0.627692987	0.147675491	0.038459129	-0.339257503	-0.143870032	0.82023753	0.247413376	0.473760546	0.295267152	0.559898827	0.752412321	0.430033008	0.998686457	0.929539681	Bacteria.Firmicutes.Clostridia.Clostridiales.Lachnospiraceae.Blautia	LIG3
15126	ENSG00000005206	rs11880345	0.005885697	0.003183815	0.011121356	0.012078603	1.18779762	-0.780132211	-1.267448953	0.783590065	0.417295403	0.254817315	0.485164055	0.303589496	0.114845771	0.028147578	0.998686457	0.900243595	Bacteria.Firmicutes.Clostridia.Clostridiales.Lachnospiraceae.Blautia	SPPL2B
15127	ENSG00000005379	rs2014835	0.354715324	0.453855013	0.560305717	0.716268936	-0.161041438	0.186746004	0.119642903	-0.113727249	0.1727847	0.247852337	0.204394024	0.311570579	0.606090798	0.422631091	0.998686457	0.945057499	Bacteria.Firmicutes.Clostridia.Clostridiales.Lachnospiraceae.Blautia	TSPOAP1
15128	ENSG00000005421	rs854570	0.000287698	0.000456442	0.723312888	0.869113325	1.390667801	-0.980917036	-0.156751504	0.051485998	0.363082959	0.265847836	0.440872878	0.311230316	0.019476711	0.008525382	0.998686457	0.945057499	Bacteria.Firmicutes.Clostridia.Clostridiales.Lachnospiraceae.Blautia	PON1
15129	ENSG00000005436	rs2901685	0.086433299	0.117615994	0.456090708	0.531663169	-0.465766021	0.387240917	0.242620862	-0.190134917	0.267606018	0.244227553	0.323617606	0.302386932	0.387240317	0.215934687	0.998686457	0.939108121	Bacteria.Firmicutes.Clostridia.Clostridiales.Lachnospiraceae.Blautia	GCFC2
15130	ENSG00000005448	rs7607995	0.849104201	0.562167292	0.523945804	0.785372488	-0.041152302	-0.339889485	0.16981492	-0.182281341	0.215445902	0.583430261	0.265052185	0.666634309	0.747341001	0.46750588	0.998686457	0.945057499	Bacteria.Firmicutes.Clostridia.Clostridiales.Lachnospiraceae.Blautia	WDR54
15131	ENSG00000005469	rs10236924	0.006667045	0.001437242	0.476527631	0.287097814	0.868875447	-0.795761867	-0.28857903	0.319738841	0.310140888	0.239175228	0.403053018	0.297935407	0.119446426	0.018248365	0.998686457	0.939108121	Bacteria.Firmicutes.Clostridia.Clostridiales.Lachnospiraceae.Blautia	CROT
15132	ENSG00000005700	rs606270	0.421125095	0.35443351	0.706177912	0.74019553	0.279264325	-0.245228589	-0.15111731	0.105033571	0.344975228	0.262955792	0.399116079	0.315423372	0.632530338	0.372745529	0.998686457	0.945057499	Bacteria.Firmicutes.Clostridia.Clostridiales.Lachnospiraceae.Blautia	IBTK
15133	ENSG00000005844	rs35480350	0.777004061	0.925474477	0.475407451	0.536795613	0.075978067	-0.028537934	-0.227097183	0.228512914	0.267164191	0.303924092	0.31637495	0.3680275	0.734609532	0.579834896	0.998686457	0.939108121	Bacteria.Firmicutes.Clostridia.Clostridiales.Lachnospiraceae.Blautia	ITGAL
15134	ENSG00000006042	rs866799711	0.59672069	0.158755774	0.429804062	0.392529861	-0.107436158	-1.038907539	0.198062164	0.686140565	0.202062565	0.728856603	0.249319818	0.797206904	0.682427011	0.254491025	0.998686457	0.939108121	Bacteria.Firmicutes.Clostridia.Clostridiales.Lachnospiraceae.Blautia	TMEM98
15135	ENSG00000006047	rs5412	0.96983378	0.055452354	0.562750015	0.279083878	0.007077704	0.643688147	-0.13471018	-0.459122549	0.186449287	0.330133231	0.231579935	0.420689534	0.771262324	0.146634417	0.998686457	0.937726465	Bacteria.Firmicutes.Clostridia.Clostridiales.Lachnospiraceae.Blautia	YBX2
15136	ENSG00000006118	rs2469887	0.336686442	0.240996455	0.830277601	0.643383483	-0.312727891	0.497354871	0.083586971	-0.217951537	0.323138825	0.420367185	0.388421325	0.468601891	0.597370323	0.309691148	0.998686457	0.940353136	Bacteria.Firmicutes.Clostridia.Clostridiales.Lachnospiraceae.Blautia	TMEM132A
15137	ENSG00000006128	rs7795107	0.439260243	0.015809658	0.576846092	0.176505134	0.17714221	-1.079837386	-0.150592783	0.696195775	0.227644771	0.43590655	0.268541412	0.509575873	0.637383407	0.073217811	0.998686457	0.929539681	Bacteria.Firmicutes.Clostridia.Clostridiales.Lachnospiraceae.Blautia	TAC1
15138	ENSG00000006194	rs7185015	0.20037589	0.453427583	0.667719497	0.858170062	-0.290436772	0.205092726	0.119344138	0.060156305	0.224550165	0.271943754	0.276764473	0.335311782	0.499391887	0.422631091	0.998686457	0.945057499	Bacteria.Firmicutes.Clostridia.Clostridiales.Lachnospiraceae.Blautia	ZNF263
15139	ENSG00000006282	rs9890200	0.049394502	0.000219729	0.479536796	0.15327788	0.523471349	-0.78851289	-0.216936106	0.358138803	0.261470846	0.201620065	0.305077362	0.247901239	0.307258811	0.005227302	0.998686457	0.929539681	Bacteria.Firmicutes.Clostridia.Clostridiales.Lachnospiraceae.Blautia	SPATA20
15140	ENSG00000006576	rs848446	0.321427044	0.209106319	0.779117511	0.966362791	-0.492491273	0.410524611	-0.16528735	0.016013312	0.492967524	0.323652155	0.586920301	0.378289806	0.592642859	0.291431882	0.998686457	0.948538168	Bacteria.Firmicutes.Clostridia.Clostridiales.Lachnospiraceae.Blautia	PHTF2
15141	ENSG00000006652	rs3095025	0.189117012	0.265290282	0.526220161	0.994682656	0.309296197	-0.289480232	-0.176885944	-0.002033606	0.2330983	0.257656599	0.27761315	0.303993266	0.493669125	0.324942576	0.998686457	0.952901817	Bacteria.Firmicutes.Clostridia.Clostridiales.Lachnospiraceae.Blautia	IFRD1
15142	ENSG00000006744	rs1044564	0.908081266	0.894448725	0.515160781	0.500128376	0.052041656	-0.042776313	-0.352175192	0.266138455	0.449009999	0.321168634	0.538206983	0.39252222	0.757209631	0.571610992	0.998686457	0.939108121	Bacteria.Firmicutes.Clostridia.Clostridiales.Lachnospiraceae.Blautia	ELAC2
15143	ENSG00000006747	rs61124922	0.646010199	0.725012043	0.157337847	0.106014144	-0.09845599	-0.12013237	0.372784037	-0.692588125	0.213373317	0.340058386	0.260626804	0.422619571	0.698130025	0.520780809	0.998686457	0.929539681	Bacteria.Firmicutes.Clostridia.Clostridiales.Lachnospiraceae.Blautia	SCIN
15144	ENSG00000007062	rs10516299	0.06991134	0.100285668	0.393253907	0.547195647	-0.571135903	0.54307295	0.325816926	-0.225750362	0.309998224	0.325810202	0.379140137	0.373087011	0.355936516	0.197449669	0.998686457	0.939108121	Bacteria.Firmicutes.Clostridia.Clostridiales.Lachnospiraceae.Blautia	PROM1
15145	ENSG00000007129	rs3745936	0.0361944	0.013072823	0.570046085	0.886552975	0.436436019	-0.677275484	-0.149296402	0.045697528	0.204099453	0.265510381	0.261537674	0.319072739	0.271542059	0.066730197	0.998686457	0.945057499	Bacteria.Firmicutes.Clostridia.Clostridiales.Lachnospiraceae.Blautia	CEACAM21
15146	ENSG00000007306	rs1001062	0.520810272	0.972925706	0.814138411	0.099168779	0.177254587	-0.010969018	0.07394647	-0.65025266	0.274580089	0.321973694	0.313289386	0.388800888	0.664218847	0.591343051	0.998686457	0.929539681	Bacteria.Firmicutes.Clostridia.Clostridiales.Lachnospiraceae.Blautia	CEACAM7
15147	ENSG00000007341	rs1994604	0.005954645	0.005244453	0.715146462	0.847221043	-0.983690978	0.815884411	0.151355034	-0.063618584	0.346096385	0.2825522	0.412947049	0.328907584	0.114845771	0.039467094	0.998686457	0.945057499	Bacteria.Firmicutes.Clostridia.Clostridiales.Lachnospiraceae.Blautia	ST7L
15148	ENSG00000007402	rs35908181	0.50764249	0.214471966	0.241363873	0.499153228	-0.147817565	-0.493082173	0.308583915	0.34688065	0.221901179	0.393386805	0.261022773	0.51044126	0.659142257	0.293980887	0.998686457	0.939108121	Bacteria.Firmicutes.Clostridia.Clostridiales.Lachnospiraceae.Blautia	CACNA2D2
15149	ENSG00000007923	rs200446	0.562225481	0.321433569	0.604938268	0.485252358	0.195184833	-0.2482663	-0.218296664	0.223255558	0.335090486	0.248509755	0.41995838	0.318104554	0.675330294	0.355405726	0.998686457	0.939108121	Bacteria.Firmicutes.Clostridia.Clostridiales.Lachnospiraceae.Blautia	DNAJC11
15150	ENSG00000008018	rs3800236	0.263394066	0.371086956	0.504559356	0.966073099	0.589191714	-0.367722509	-0.391243987	0.019822987	0.522322311	0.408318134	0.583072206	0.464286499	0.550666595	0.382603749	0.998686457	0.948538168	Bacteria.Firmicutes.Clostridia.Clostridiales.Lachnospiraceae.Blautia	PSMB1
15151	ENSG00000008226	rs6770901	0.484942591	0.857751842	0.042637569	0.043647452	-0.177669441	-0.04326565	0.648282035	-0.609411137	0.252971173	0.2404463	0.313598803	0.296270004	0.653171154	0.563282581	0.998686457	0.904752526	Bacteria.Firmicutes.Clostridia.Clostridiales.Lachnospiraceae.Blautia	DLEC1
15152	ENSG00000008283	rs6504163	0.179329404	0.162591401	0.795018856	0.635102155	-0.59227692	0.504666847	0.136465324	-0.200754819	0.436384462	0.357364291	0.523152338	0.421074462	0.491243467	0.257977322	0.998686457	0.940353136	Bacteria.Firmicutes.Clostridia.Clostridiales.Lachnospiraceae.Blautia	CYB561
15153	ENSG00000008382	rs11085069	0.005003019	0.003822695	0.020616726	0.016025795	-0.739025141	0.820865681	0.706150923	-0.785554651	0.254462945	0.273758354	0.297702875	0.317792583	0.104827821	0.0310703	0.998686457	0.904752526	Bacteria.Firmicutes.Clostridia.Clostridiales.Lachnospiraceae.Blautia	MPND
15154	ENSG00000008517	rs7188573	0.148001926	0.368359372	0.292424377	0.90571419	0.367042864	-0.382682392	-0.326466911	-0.056661854	0.250750722	0.422500145	0.307612034	0.476542628	0.463106226	0.380833942	0.998686457	0.945057499	Bacteria.Firmicutes.Clostridia.Clostridiales.Lachnospiraceae.Blautia	IL32
15155	ENSG00000010165	rs10798657	0.597032152	0.69694856	0.412343838	0.42441015	-0.176487307	0.107751086	0.340393653	-0.284379316	0.33221429	0.275474738	0.412598664	0.353802853	0.68251712	0.51345409	0.998686457	0.939108121	Bacteria.Firmicutes.Clostridia.Clostridiales.Lachnospiraceae.Blautia	METTL13
15156	ENSG00000010310	rs35121749	0.219419706	0.36179505	0.109387487	0.804270904	0.241264003	-0.253273827	-0.376047834	0.08746086	0.194590678	0.275801162	0.231719697	0.351499273	0.512706465	0.377524156	0.998686457	0.945057499	Bacteria.Firmicutes.Clostridia.Clostridiales.Lachnospiraceae.Blautia	GIPR
15157	ENSG00000010626	rs7955787	0.000434604	0.000140004	0.423438844	0.546940409	-0.711016338	1.287185511	0.188873502	-0.221289899	0.191916673	0.318297567	0.234487488	0.365481942	0.026017794	0.003812195	0.998686457	0.939108121	Bacteria.Firmicutes.Clostridia.Clostridiales.Lachnospiraceae.Blautia	LRRC23
15158	ENSG00000011105	rs933414	0.833830303	0.660726661	0.59454683	0.71943836	0.058558785	-0.118320506	0.19190568	-0.115460114	0.278026399	0.268361641	0.358798739	0.320055665	0.743506142	0.5015915	0.998686457	0.945057499	Bacteria.Firmicutes.Clostridia.Clostridiales.Lachnospiraceae.Blautia	TSPAN9
15159	ENSG00000011295	rs1065822	0.024300062	0.022159117	0.167502356	0.165564284	-0.833108671	0.644147735	0.603065567	-0.460371347	0.361383527	0.274937591	0.432108488	0.32833866	0.22093746	0.090730951	0.998686457	0.929539681	Bacteria.Firmicutes.Clostridia.Clostridiales.Lachnospiraceae.Blautia	TTC19
15160	ENSG00000011376	rs267275	0.181879694	0.079431642	0.582789918	0.385822567	-0.735388898	0.617845211	0.335777899	-0.346569217	0.545051002	0.34681186	0.608256358	0.396981716	0.491243467	0.175276167	0.998686457	0.939108121	Bacteria.Firmicutes.Clostridia.Clostridiales.Lachnospiraceae.Blautia	LARS2
15161	ENSG00000011638	rs7192830	0.684734802	0.1691254	0.188041797	0.67173635	-0.117534268	0.336087104	-0.47968867	0.12702935	0.288210088	0.241746717	0.360623085	0.298425168	0.709205262	0.263151543	0.998686457	0.944836692	Bacteria.Firmicutes.Clostridia.Clostridiales.Lachnospiraceae.Blautia	LDAF1
15162	ENSG00000012061	rs4572514	0.387605764	0.277736034	0.742265717	0.359495449	-0.190950372	0.502296223	0.088588914	-0.476097541	0.219553955	0.458948725	0.268257349	0.515951655	0.618947128	0.331060967	0.998686457	0.939108121	Bacteria.Firmicutes.Clostridia.Clostridiales.Lachnospiraceae.Blautia	ERCC1
15163	ENSG00000012963	rs11160108	0.322812476	0.092819026	0.804771775	0.382749554	0.384860411	-0.494864025	-0.120491377	0.310529285	0.386345404	0.290171522	0.485515359	0.353394534	0.592642859	0.189960343	0.998686457	0.939108121	Bacteria.Firmicutes.Clostridia.Clostridiales.Lachnospiraceae.Blautia	UBR7
15164	ENSG00000013288	rs4689486	0.490533884	0.268662049	0.952395733	0.404091594	0.166973713	-0.445401498	-0.017076664	-0.415727925	0.240827835	0.39926788	0.284962964	0.495073576	0.653171154	0.326618677	0.998686457	0.939108121	Bacteria.Firmicutes.Clostridia.Clostridiales.Lachnospiraceae.Blautia	MAN2B2
15165	ENSG00000013364	rs4788186	0.413284641	0.296608127	0.561513627	0.304178431	-0.271394075	0.273783579	0.233961816	-0.323798565	0.329629163	0.260235388	0.40093007	0.312674153	0.628410617	0.341376749	0.998686457	0.939108121	Bacteria.Firmicutes.Clostridia.Clostridiales.Lachnospiraceae.Blautia	MVP
15166	ENSG00000013374	rs35151345	0.338875185	0.076230303	0.928432672	0.524195388	-0.210381479	0.91040277	-0.023999153	-0.363946194	0.218379302	0.505426034	0.266182334	0.568400893	0.597370323	0.172426343	0.998686457	0.939108121	Bacteria.Firmicutes.Clostridia.Clostridiales.Lachnospiraceae.Blautia	NUB1
15167	ENSG00000013523	rs11624700	0.417382904	0.093581853	0.914781226	0.787139539	0.213210736	-0.496478209	-0.032655186	0.098142018	0.261258026	0.291812009	0.303993825	0.361978021	0.630048111	0.189960343	0.998686457	0.945057499	Bacteria.Firmicutes.Clostridia.Clostridiales.Lachnospiraceae.Blautia	ANGEL1
15168	ENSG00000013561	rs252089	0.538743323	0.464773264	0.931364774	0.913690034	0.504787482	-0.313030372	0.080605835	-0.053631084	0.816891389	0.425728916	0.932321146	0.492925873	0.670937451	0.426126257	0.998686457	0.945057499	Bacteria.Firmicutes.Clostridia.Clostridiales.Lachnospiraceae.Blautia	RNF14
15169	ENSG00000013573	rs2543290	0.000559965	3.77E-06	0.760638073	0.294243494	0.91341183	-1.088550202	-0.097013431	0.290990976	0.251861014	0.215695252	0.317133429	0.27522897	0.027840793	0.000283645	0.998686457	0.939108121	Bacteria.Firmicutes.Clostridia.Clostridiales.Lachnospiraceae.Blautia	DDX11
15170	ENSG00000013583	rs9919709	0.172411868	0.038247608	0.531768263	0.941927698	0.440294152	-0.535177287	0.238324097	-0.022407261	0.319180654	0.253090459	0.379123453	0.306423487	0.490547394	0.121576255	0.998686457	0.947680516	Bacteria.Firmicutes.Clostridia.Clostridiales.Lachnospiraceae.Blautia	HEBP1
15171	ENSG00000014123	rs9373918	0.217041715	0.560828356	0.201794053	0.474538067	-0.278271673	0.231382061	0.350784865	-0.375593065	0.223269352	0.395814256	0.272073874	0.522215353	0.512706465	0.46702271	0.998686457	0.939108121	Bacteria.Firmicutes.Clostridia.Clostridiales.Lachnospiraceae.Blautia	UFL1
15172	ENSG00000014164	rs2242092	0.893791831	0.922266837	0.943920628	0.811098086	0.054368384	0.034027648	-0.033260203	-0.096883141	0.405663034	0.347389068	0.47103219	0.403732002	0.755214304	0.578986149	0.998686457	0.945057499	Bacteria.Firmicutes.Clostridia.Clostridiales.Lachnospiraceae.Blautia	ZC3H3
15173	ENSG00000014216	rs2271448	0.726980452	0.935553795	0.355672022	0.652907302	0.092047654	0.025805479	-0.285745457	0.167890525	0.262518593	0.317925804	0.307196456	0.3716185	0.721180359	0.582066724	0.998686457	0.942060043	Bacteria.Firmicutes.Clostridia.Clostridiales.Lachnospiraceae.Blautia	CAPN1
15174	ENSG00000015133	rs1285847	0.331100732	0.089492521	0.667094911	0.743347742	-0.332486585	0.518762268	-0.182188678	-0.119066089	0.339580193	0.301005325	0.421659352	0.362122917	0.597370323	0.186067825	0.998686457	0.945057499	Bacteria.Firmicutes.Clostridia.Clostridiales.Lachnospiraceae.Blautia	CCDC88C
15175	ENSG00000016391	rs35518479	0.026361286	0.039754689	0.115770003	0.335666349	-0.803093567	0.706691923	0.634916248	-0.372415041	0.353497641	0.336871147	0.398378558	0.383995784	0.228921873	0.12496073	0.998686457	0.939108121	Bacteria.Firmicutes.Clostridia.Clostridiales.Lachnospiraceae.Blautia	CHDH
15176	ENSG00000017427	rs12821878	0.455276499	0.501147076	0.994302404	0.818923112	0.157918309	-0.269649353	-0.001908095	-0.103444245	0.210256033	0.398650643	0.266194817	0.450060971	0.645748945	0.440548463	0.998686457	0.945057499	Bacteria.Firmicutes.Clostridia.Clostridiales.Lachnospiraceae.Blautia	IGF1
15177	ENSG00000018236	rs553321	0.880752903	0.351959433	0.136216548	0.819566264	-0.030034797	-0.358472472	0.380073871	-0.100284586	0.19943814	0.382402556	0.251966321	0.437897323	0.752630884	0.371471207	0.998686457	0.945057499	Bacteria.Firmicutes.Clostridia.Clostridiales.Lachnospiraceae.Blautia	CNTN1
15178	ENSG00000018699	rs13415289	0.259854302	0.356361746	0.762420559	0.514718231	-0.331640719	0.326608312	0.102123226	0.268426719	0.291807081	0.351634034	0.336422293	0.409786404	0.547473277	0.373895288	0.998686457	0.939108121	Bacteria.Firmicutes.Clostridia.Clostridiales.Lachnospiraceae.Blautia	TTC27
15179	ENSG00000019102	rs11219769	0.651512175	0.539091304	0.618610091	0.796782251	-0.104529462	0.166787759	-0.140111238	0.084892223	0.230378498	0.270142735	0.280120067	0.328331696	0.698675532	0.457463313	0.998686457	0.945057499	Bacteria.Firmicutes.Clostridia.Clostridiales.Lachnospiraceae.Blautia	VSIG2
15180	ENSG00000019505	rs4755938	0.810353952	0.599507395	0.727193599	0.933462131	0.209794299	-0.252234449	0.345113948	-0.045398672	0.870757907	0.478027943	0.985061807	0.541693316	0.741788834	0.482386548	0.998686457	0.946970735	Bacteria.Firmicutes.Clostridia.Clostridiales.Lachnospiraceae.Blautia	SYT13
15181	ENSG00000020577	rs911615	0.423319917	0.205733311	0.363422082	0.149310074	0.373372922	-0.385455944	-0.499650484	0.524347305	0.463425055	0.301613626	0.545951015	0.359389841	0.633223702	0.290420565	0.998686457	0.929539681	Bacteria.Firmicutes.Clostridia.Clostridiales.Lachnospiraceae.Blautia	SAMD4A
15182	ENSG00000020922	rs11020802	0.622981853	0.588591622	0.726388581	0.362539727	-0.113680644	-0.186137031	0.105983939	0.365277984	0.230146335	0.34245533	0.301582929	0.39838895	0.689167192	0.47936373	0.998686457	0.939108121	Bacteria.Firmicutes.Clostridia.Clostridiales.Lachnospiraceae.Blautia	MRE11
15183	ENSG00000021300	rs10898929	0.356822963	0.142486949	0.896178577	0.911600243	-0.184176906	0.797799205	-0.031843067	-0.069010738	0.198480595	0.537487991	0.24308809	0.619225526	0.607304778	0.241760277	0.998686457	0.945057499	Bacteria.Firmicutes.Clostridia.Clostridiales.Lachnospiraceae.Blautia	PLEKHB1
15184	ENSG00000021574	rs4952252	0.070473125	0.076075895	0.034752876	0.038059206	-0.608380419	0.570955727	0.867328586	-0.785958219	0.330892447	0.316805398	0.402331013	0.371312229	0.357040474	0.172278313	0.998686457	0.904752526	Bacteria.Firmicutes.Clostridia.Clostridiales.Lachnospiraceae.Blautia	SPAST
15185	ENSG00000021762	rs11601774	0.568454905	0.238467093	0.598735363	0.506166451	0.128226226	-0.558205228	-0.142386528	0.366323578	0.223701082	0.469239255	0.269276215	0.548005037	0.678125337	0.307622112	0.998686457	0.939108121	Bacteria.Firmicutes.Clostridia.Clostridiales.Lachnospiraceae.Blautia	OSBPL5
15186	ENSG00000021826	rs13388400	0.382209145	0.733461259	0.091648334	0.117569705	-0.26284354	0.107476214	0.61011465	-0.600584315	0.298784812	0.314287043	0.356438482	0.378731645	0.615463546	0.523230422	0.998686457	0.929539681	Bacteria.Firmicutes.Clostridia.Clostridiales.Lachnospiraceae.Blautia	CPS1
15187	ENSG00000022277	rs6999	0.592278189	0.235504099	0.92365668	0.377980536	-0.138095513	0.330016448	-0.029650315	-0.30541057	0.256607697	0.275652808	0.308229252	0.344086803	0.681328382	0.304837446	0.998686457	0.939108121	Bacteria.Firmicutes.Clostridia.Clostridiales.Lachnospiraceae.Blautia	RTF2
15188	ENSG00000022976	rs7159965	0.882338187	0.290200423	0.970763111	0.883381995	0.031079458	-0.260439968	0.008966158	0.044160238	0.209176757	0.244260334	0.243708595	0.299895602	0.752630884	0.337203844	0.998686457	0.945057499	Bacteria.Firmicutes.Clostridia.Clostridiales.Lachnospiraceae.Blautia	ZNF839
15189	ENSG00000023191	rs61877760	0.331898944	0.123179604	0.412859668	0.381616493	0.238326633	-0.729039415	-0.240476025	0.506097965	0.24381639	0.466872842	0.291809865	0.574581894	0.597370323	0.222889931	0.998686457	0.939108121	Bacteria.Firmicutes.Clostridia.Clostridiales.Lachnospiraceae.Blautia	RNH1
15190	ENSG00000023228	rs4147707	0.612571096	0.892233593	0.20880508	0.279885121	-0.163761857	-0.033753836	0.479449631	-0.326150099	0.321842617	0.248186126	0.37773869	0.299351048	0.686896405	0.571503925	0.998686457	0.937726465	Bacteria.Firmicutes.Clostridia.Clostridiales.Lachnospiraceae.Blautia	NDUFS1
15191	ENSG00000023318	rs6479002	0.828775966	0.471681832	0.965175751	0.431047412	-0.070652352	0.189477808	0.017452332	-0.246266109	0.325390223	0.261743787	0.398222392	0.310839888	0.743038047	0.428634818	0.998686457	0.939108121	Bacteria.Firmicutes.Clostridia.Clostridiales.Lachnospiraceae.Blautia	ERP44
15192	ENSG00000025156	rs556439	0.004773758	0.010706732	0.277378537	0.509050585	-1.137863251	0.647181761	0.564397257	-0.213803824	0.389569974	0.246381203	0.515303517	0.322029722	0.103936421	0.060645438	0.998686457	0.939108121	Bacteria.Firmicutes.Clostridia.Clostridiales.Lachnospiraceae.Blautia	HSF2
15193	ENSG00000025434	rs11988	0.585792159	0.736334513	0.981446629	0.904171272	-0.161473356	0.113419918	0.007998041	0.044997286	0.294857619	0.335427664	0.34262247	0.37231757	0.681258887	0.524326472	0.998686457	0.945057499	Bacteria.Firmicutes.Clostridia.Clostridiales.Lachnospiraceae.Blautia	NR1H3
15194	ENSG00000025772	rs2234197	0.515530351	0.314793807	0.296706712	0.071499333	-0.165578806	0.401094911	0.315972581	-0.808383168	0.253267019	0.395975872	0.30039848	0.441313758	0.661792247	0.351444724	0.998686457	0.904752526	Bacteria.Firmicutes.Clostridia.Clostridiales.Lachnospiraceae.Blautia	TOMM34
15195	ENSG00000025800	rs10737360	0.833185247	0.906030751	0.262387735	0.440062374	-0.165489808	-0.049209104	1.117060539	-0.407670507	0.782630956	0.415263716	0.988175901	0.524819505	0.743330999	0.575022775	0.998686457	0.939108121	Bacteria.Firmicutes.Clostridia.Clostridiales.Lachnospiraceae.Blautia	KPNA6
15196	ENSG00000026103	rs7901656	0.044591581	0.002955366	0.197347147	0.112768942	0.508354859	-0.76950503	-0.401501158	0.504223992	0.248279464	0.249274948	0.308306402	0.313714377	0.296108399	0.027311285	0.998686457	0.929539681	Bacteria.Firmicutes.Clostridia.Clostridiales.Lachnospiraceae.Blautia	FAS
15197	ENSG00000026508	rs353626	0.737370913	0.821113782	0.449443823	0.507246101	-0.093054282	0.065793851	0.254047481	-0.243372918	0.276327277	0.289821601	0.333890185	0.365005136	0.723212575	0.550322758	0.998686457	0.939108121	Bacteria.Firmicutes.Clostridia.Clostridiales.Lachnospiraceae.Blautia	CD44
15198	ENSG00000026652	rs11755107	0.507433343	0.099068768	0.663140111	0.904034761	-0.158737058	0.492390172	-0.13763235	-0.043714574	0.238175565	0.294322331	0.314551348	0.361187041	0.659142257	0.196309763	0.998686457	0.945057499	Bacteria.Firmicutes.Clostridia.Clostridiales.Lachnospiraceae.Blautia	AGPAT4
15199	ENSG00000026751	rs6664288	0.81134013	0.58725949	0.778309473	0.454467298	-0.068469664	0.205290157	0.094243187	-0.333661651	0.285700465	0.376344888	0.333395889	0.443444955	0.741788834	0.478796426	0.998686457	0.939108121	Bacteria.Firmicutes.Clostridia.Clostridiales.Lachnospiraceae.Blautia	SLAMF7
15200	ENSG00000026950	rs12213625	0.916607021	0.509548983	0.192386073	0.519937345	0.024373994	0.228086297	-0.375025782	0.262869254	0.231889522	0.343947745	0.284753061	0.406349431	0.758212806	0.444768054	0.998686457	0.939108121	Bacteria.Firmicutes.Clostridia.Clostridiales.Lachnospiraceae.Blautia	BTN3A1
15201	ENSG00000028116	rs848292	0.196568754	0.149797058	0.358216534	0.307886161	0.643308126	-0.491629715	-0.533181161	0.407773688	0.493117364	0.337374852	0.576268209	0.396818706	0.49865144	0.248200697	0.998686457	0.939108121	Bacteria.Firmicutes.Clostridia.Clostridiales.Lachnospiraceae.Blautia	VRK2
15202	ENSG00000028310	rs28567708	0.506527931	0.425060276	0.935323934	0.99001527	-0.149750944	0.37749407	0.021802336	0.007425486	0.224212451	0.470312006	0.267649945	0.591115082	0.659142257	0.411588991	0.998686457	0.952868643	Bacteria.Firmicutes.Clostridia.Clostridiales.Lachnospiraceae.Blautia	BRD9
15203	ENSG00000028528	rs12591947	0.633643058	0.797092706	0.686968986	0.824045453	-0.281881496	0.101829965	0.264728916	-0.097995988	0.588689604	0.394456999	0.654052905	0.438989784	0.693298641	0.542933371	0.998686457	0.945057499	Bacteria.Firmicutes.Clostridia.Clostridiales.Lachnospiraceae.Blautia	SNX1
15204	ENSG00000028839	rs1980503	0.954313209	0.576502348	0.193006372	0.303512572	0.025550222	-0.160663414	0.688792227	-0.354148879	0.444279361	0.286240772	0.523731687	0.34150737	0.769852376	0.47413109	0.998686457	0.939108121	Bacteria.Firmicutes.Clostridia.Clostridiales.Lachnospiraceae.Blautia	TBPL1
15205	ENSG00000029153	rs17497606	0.950262352	0.883438717	0.884684244	0.873823525	0.015142812	0.041773494	-0.04221609	-0.059669926	0.241840118	0.283826108	0.289954056	0.374289903	0.768543492	0.568362967	0.998686457	0.945057499	Bacteria.Firmicutes.Clostridia.Clostridiales.Lachnospiraceae.Blautia	BMAL2
15206	ENSG00000029534	rs10090395	0.423370385	0.54207788	0.437491984	0.644195269	0.272080149	-0.229606095	-0.302838271	0.19968329	0.337738876	0.37464956	0.387669573	0.430378873	0.633223702	0.458624334	0.998686457	0.940353136	Bacteria.Firmicutes.Clostridia.Clostridiales.Lachnospiraceae.Blautia	ANK1
15207	ENSG00000029639	rs9397803	0.129294436	0.085506232	0.680427988	0.501372592	0.548128983	-0.473988106	0.182059872	-0.227245	0.356831719	0.271508227	0.440066706	0.336137567	0.437411526	0.181051145	0.998686457	0.939108121	Bacteria.Firmicutes.Clostridia.Clostridiales.Lachnospiraceae.Blautia	TFB1M
15208	ENSG00000029725	rs1071705	0.536417198	0.662806842	0.97097265	0.769277664	-0.180661372	0.130322453	0.013389804	0.1087794	0.29069008	0.297530783	0.366575869	0.369332676	0.669302652	0.502001242	0.998686457	0.945057499	Bacteria.Firmicutes.Clostridia.Clostridiales.Lachnospiraceae.Blautia	RABEP1
15209	ENSG00000030110	rs210145	0.954901941	0.222896111	0.911566818	0.081686377	-0.015265473	0.38597097	-0.035425455	-0.64236694	0.268912346	0.313682773	0.317747935	0.363334341	0.769852376	0.297549768	0.998686457	0.922031874	Bacteria.Firmicutes.Clostridia.Clostridiales.Lachnospiraceae.Blautia	BAK1
15210	ENSG00000030419	rs11903721	0.060929856	0.032715057	0.525100673	0.407958866	-0.676047463	0.728606798	0.258642715	-0.31422076	0.354586391	0.333996884	0.40482657	0.377304606	0.334715336	0.112273714	0.998686457	0.939108121	Bacteria.Firmicutes.Clostridia.Clostridiales.Lachnospiraceae.Blautia	IKZF2
15211	ENSG00000031691	rs1471539	0.017993978	0.01406784	0.816755571	0.634507116	-0.609000962	0.699999019	0.070484647	0.160810067	0.251000688	0.277491701	0.302968379	0.336698763	0.199183694	0.069122639	0.998686457	0.940353136	Bacteria.Firmicutes.Clostridia.Clostridiales.Lachnospiraceae.Blautia	CENPQ
15212	ENSG00000032742	rs17056099	0.195890931	0.109186792	0.987417009	0.923967815	-0.336776211	0.654352944	-0.004915067	-0.043751434	0.257754468	0.402977858	0.31047186	0.456684146	0.497944572	0.206995513	0.998686457	0.945057499	Bacteria.Firmicutes.Clostridia.Clostridiales.Lachnospiraceae.Blautia	IFT88
15213	ENSG00000033122	rs398052646	0.569113917	0.451755931	0.812093515	0.546996429	0.251801446	-0.322496026	-0.120954482	0.294713627	0.440039565	0.426029912	0.506764854	0.486816637	0.678200171	0.422631091	0.998686457	0.939108121	Bacteria.Firmicutes.Clostridia.Clostridiales.Lachnospiraceae.Blautia	LRRC7
15214	ENSG00000033327	rs881338	0.302307474	0.761096353	0.618925122	0.395735799	-0.203924357	-0.125617108	0.120224598	0.384724942	0.196151702	0.411450911	0.240577683	0.450058363	0.576396454	0.532542729	0.998686457	0.939108121	Bacteria.Firmicutes.Clostridia.Clostridiales.Lachnospiraceae.Blautia	GAB2
15215	ENSG00000033627	rs7216927	0.925892495	0.949795522	0.296608756	0.262621831	0.020067028	-0.021240019	0.296335177	-0.428052192	0.214919468	0.336057876	0.281671389	0.378851802	0.760577013	0.58633318	0.998686457	0.937411215	Bacteria.Firmicutes.Clostridia.Clostridiales.Lachnospiraceae.Blautia	ATP6V0A1
15216	ENSG00000034677	rs1371867	0.129127135	0.087300671	0.362105391	0.566330874	0.478138334	-0.441476801	-0.342880426	0.177641682	0.311129478	0.254364814	0.373620769	0.308211918	0.437411526	0.183366246	0.998686457	0.939108121	Bacteria.Firmicutes.Clostridia.Clostridiales.Lachnospiraceae.Blautia	RNF19A
15217	ENSG00000035115	rs62114506	0.079968643	0.001388486	0.220342239	0.123396373	0.352895827	-0.75692228	0.292000349	-0.422298353	0.198451134	0.22673577	0.235988908	0.270596766	0.373714673	0.017794356	0.998686457	0.929539681	Bacteria.Firmicutes.Clostridia.Clostridiales.Lachnospiraceae.Blautia	SH3YL1
15218	ENSG00000035141	rs2952467	0.148797199	0.054568667	0.836520977	0.873883521	0.427339968	-0.498639642	-0.073767572	-0.052350312	0.292525427	0.254786237	0.356085948	0.328533927	0.463106226	0.145776347	0.998686457	0.945057499	Bacteria.Firmicutes.Clostridia.Clostridiales.Lachnospiraceae.Blautia	FAM136A
15219	ENSG00000035403	rs2270550	0.689996397	0.712611195	0.80542716	0.899942068	-0.25907045	0.254731282	0.177734828	-0.097014291	0.646679409	0.688573418	0.718638745	0.768617	0.709940722	0.518945665	0.998686457	0.945057499	Bacteria.Firmicutes.Clostridia.Clostridiales.Lachnospiraceae.Blautia	VCL
15220	ENSG00000036054	rs4928170	0.578260871	0.698965966	0.365996659	0.52132416	0.194941742	-0.162447164	-0.353664526	0.29629713	0.348923633	0.418241011	0.388530361	0.459553662	0.680113386	0.514219925	0.998686457	0.939108121	Bacteria.Firmicutes.Clostridia.Clostridiales.Lachnospiraceae.Blautia	TBC1D23
15221	ENSG00000036448	rs28718089	5.57E-05	3.68E-08	0.900945743	0.961725353	-0.972130236	1.02964298	-0.03340859	-0.010018882	0.225579932	0.165241781	0.267383274	0.207985304	0.00628495	8.72E-06	0.998686457	0.948538168	Bacteria.Firmicutes.Clostridia.Clostridiales.Lachnospiraceae.Blautia	MYOM2
15222	ENSG00000037474	rs3776443	0.861477162	0.804656933	0.827213365	0.555746799	0.043039834	-0.09009026	0.065115225	-0.24904136	0.245693931	0.362797311	0.297132996	0.420543071	0.749927954	0.546047173	0.998686457	0.939108121	Bacteria.Firmicutes.Clostridia.Clostridiales.Lachnospiraceae.Blautia	NSUN2
15223	ENSG00000037757	rs8109392	0.019933199	0.002960698	0.820591447	0.743836122	0.531449349	-0.73846697	0.063347883	0.090820954	0.222780801	0.239268037	0.278220366	0.276765544	0.206854317	0.027311285	0.998686457	0.945057499	Bacteria.Firmicutes.Clostridia.Clostridiales.Lachnospiraceae.Blautia	MRI1
15224	ENSG00000038002	rs13133517	0.338961944	0.015477404	0.97846368	0.752040012	0.256785601	-0.678221662	-0.00874104	0.108125264	0.266595732	0.272869431	0.322576492	0.340798552	0.597370323	0.072944821	0.998686457	0.945057499	Bacteria.Firmicutes.Clostridia.Clostridiales.Lachnospiraceae.Blautia	AGA
15225	ENSG00000038219	rs34798341	0.160565601	0.228434292	0.069328618	0.16075076	-0.334036032	0.47452432	0.511401209	-0.700997574	0.235380205	0.390333912	0.276982253	0.494183478	0.476243102	0.300924471	0.998686457	0.929539681	Bacteria.Firmicutes.Clostridia.Clostridiales.Lachnospiraceae.Blautia	BOD1L1
15226	ENSG00000038382	rs26137	0.584079881	0.932173387	0.073276535	0.152226951	-0.131496913	-0.028921737	0.506580333	-0.553713082	0.239024084	0.338519151	0.278323637	0.382281011	0.681206175	0.581666398	0.998686457	0.929539681	Bacteria.Firmicutes.Clostridia.Clostridiales.Lachnospiraceae.Blautia	TRIO
15227	ENSG00000038532	rs28534539	0.973672145	0.492972912	0.12501162	0.039404022	-0.007649482	-0.261096947	-0.45681976	0.872889354	0.230903765	0.378717155	0.293999282	0.415333243	0.771713448	0.435889381	0.998686457	0.904752526	Bacteria.Firmicutes.Clostridia.Clostridiales.Lachnospiraceae.Blautia	CLEC16A
15228	ENSG00000039319	rs408899	0.172347906	0.149740728	0.879564029	0.958301308	0.850552286	-0.507343657	0.113187076	-0.022111818	0.616494213	0.348109439	0.744112161	0.421303174	0.490547394	0.248200697	0.998686457	0.948538168	Bacteria.Firmicutes.Clostridia.Clostridiales.Lachnospiraceae.Blautia	ZFYVE16
15229	ENSG00000039650	rs2305922	0.618996877	0.513625192	0.343411783	0.396465479	-0.220584388	0.271998977	-0.470388559	0.390504709	0.44149503	0.414159049	0.492912442	0.457529751	0.689167192	0.446246293	0.998686457	0.939108121	Bacteria.Firmicutes.Clostridia.Clostridiales.Lachnospiraceae.Blautia	PNKP
15230	ENSG00000040531	rs161397	0.388455578	0.511546054	0.397932782	0.491444059	-0.705038555	0.307943943	0.830727106	-0.386128282	0.812111817	0.466576697	0.976357317	0.55809141	0.618959007	0.445237744	0.998686457	0.939108121	Bacteria.Firmicutes.Clostridia.Clostridiales.Lachnospiraceae.Blautia	CTNS
15231	ENSG00000041357	rs931794	0.42940533	0.549267638	0.636899265	0.991215552	0.288133192	-0.159791469	-0.214178812	-0.003624603	0.362386011	0.265454955	0.451632372	0.327968406	0.634426493	0.461241828	0.998686457	0.952868643	Bacteria.Firmicutes.Clostridia.Clostridiales.Lachnospiraceae.Blautia	PSMA4
15232	ENSG00000041988	rs6577583	0.299336886	0.247031946	0.787477022	0.755560521	0.418956582	-0.313426544	0.143290781	-0.108633661	0.400498725	0.268357933	0.529360989	0.34750234	0.573600992	0.312864228	0.998686457	0.945057499	Bacteria.Firmicutes.Clostridia.Clostridiales.Lachnospiraceae.Blautia	THAP3
15233	ENSG00000042445	rs10198423	0.607392078	0.707508514	0.154105451	0.140835875	-0.152658896	0.087340224	-0.558590465	0.431430951	0.295696482	0.231775956	0.38744317	0.289438378	0.68623437	0.517028191	0.998686457	0.929539681	Bacteria.Firmicutes.Clostridia.Clostridiales.Lachnospiraceae.Blautia	RETSAT
15234	ENSG00000042493	rs9677267	0.719312791	0.260853054	0.474355632	0.621526598	-0.078533344	0.636070167	-0.192401507	0.317618519	0.217592798	0.560856562	0.267399469	0.640331283	0.717424075	0.32212984	0.998686457	0.939108121	Bacteria.Firmicutes.Clostridia.Clostridiales.Lachnospiraceae.Blautia	CAPG
15235	ENSG00000042980	rs17051823	0.779840925	0.526784256	0.986708891	0.908723988	0.057120224	-0.182727835	-0.004004806	-0.043610007	0.203513306	0.287174378	0.239494109	0.378924109	0.735261788	0.452335824	0.998686457	0.945057499	Bacteria.Firmicutes.Clostridia.Clostridiales.Lachnospiraceae.Blautia	ADAM28
15236	ENSG00000043514	rs55752496	0.264447936	0.002853626	0.827925606	0.299810742	0.2206416	-1.41469022	-0.052093255	0.523382555	0.196036458	0.456514043	0.238711327	0.500818882	0.550666595	0.026760491	0.998686457	0.939108121	Bacteria.Firmicutes.Clostridia.Clostridiales.Lachnospiraceae.Blautia	TRIT1
15237	ENSG00000044459	rs2780212	0.66360819	0.717396355	0.693355134	0.865297385	-0.171406965	0.113076736	0.177821264	-0.061494196	0.392323143	0.311081341	0.44900159	0.361099303	0.70224878	0.519516092	0.998686457	0.945057499	Bacteria.Firmicutes.Clostridia.Clostridiales.Lachnospiraceae.Blautia	CNTLN
15238	ENSG00000046604	rs12604517	0.828713513	0.974642973	0.991167834	0.78490544	-0.052587171	0.008101607	0.003263889	0.093155855	0.242101096	0.253917771	0.293733968	0.339928265	0.743038047	0.591343051	0.998686457	0.945057499	Bacteria.Firmicutes.Clostridia.Clostridiales.Lachnospiraceae.Blautia	DSG2
15239	ENSG00000047315	rs11731868	0.785862597	0.366821068	0.706059423	0.316885983	0.092759376	-0.264598336	-0.159948159	0.356433063	0.340033379	0.29118719	0.422260459	0.353420352	0.735407183	0.380232747	0.998686457	0.939108121	Bacteria.Firmicutes.Clostridia.Clostridiales.Lachnospiraceae.Blautia	POLR2B
15240	ENSG00000047365	rs13136192	0.182531648	0.182595569	0.273222478	0.339870247	0.498564922	-0.434931364	-0.484383327	0.361663303	0.370082248	0.322895194	0.438402851	0.3761919	0.491243467	0.273292284	0.998686457	0.939108121	Bacteria.Firmicutes.Clostridia.Clostridiales.Lachnospiraceae.Blautia	ARAP2
15241	ENSG00000047579	rs9476887	0.167332424	0.535124145	0.901730174	0.603129533	-0.263841369	0.390757344	-0.030239322	0.341981339	0.188970872	0.626745478	0.243960346	0.654614302	0.485194277	0.455688124	0.998686457	0.939108121	Bacteria.Firmicutes.Clostridia.Clostridiales.Lachnospiraceae.Blautia	DTNBP1
15242	ENSG00000047662	rs62295636	0.019164542	0.009087042	0.054191906	0.047878676	0.838696102	-0.670993851	-0.863096303	0.628467338	0.349276068	0.249617911	0.440302161	0.31174688	0.203686317	0.055959076	0.998686457	0.904752526	Bacteria.Firmicutes.Clostridia.Clostridiales.Lachnospiraceae.Blautia	FAM184B
15243	ENSG00000047936	rs9398459	0.381559062	0.75608615	0.630446327	0.693937016	-0.178959215	0.148607393	0.119201958	0.223844866	0.203150884	0.476431053	0.246615804	0.56634525	0.615320742	0.531832214	0.998686457	0.945057499	Bacteria.Firmicutes.Clostridia.Clostridiales.Lachnospiraceae.Blautia	ROS1
15244	ENSG00000048028	rs2513569	0.248838713	0.436328519	0.206206247	0.560249422	-0.295459139	0.310955629	0.403878211	-0.268943057	0.253952334	0.397047344	0.316362544	0.459387414	0.538705156	0.416670603	0.998686457	0.939108121	Bacteria.Firmicutes.Clostridia.Clostridiales.Lachnospiraceae.Blautia	USP28
15245	ENSG00000048162	rs1065206	0.526258241	0.065529134	0.892053991	0.229393948	-0.146276934	0.90193522	0.037786098	-0.704914215	0.229595124	0.481602796	0.277369484	0.58105777	0.665166718	0.160278968	0.998686457	0.929539681	Bacteria.Firmicutes.Clostridia.Clostridiales.Lachnospiraceae.Blautia	NOP16
15246	ENSG00000048405	rs1419405	0.40551016	0.585105198	0.742014977	0.428126935	-0.27393936	0.158570287	-0.132891676	0.269916617	0.327215049	0.2890254	0.402005313	0.33853172	0.625397473	0.477729382	0.998686457	0.939108121	Bacteria.Firmicutes.Clostridia.Clostridiales.Lachnospiraceae.Blautia	ZNF800
15247	ENSG00000048544	rs4714583	0.588173467	0.386883504	0.974751804	0.798837057	-0.250507224	0.283596765	-0.016532229	-0.097900029	0.460366188	0.325579832	0.52038165	0.382596924	0.681328382	0.391216143	0.998686457	0.945057499	Bacteria.Firmicutes.Clostridia.Clostridiales.Lachnospiraceae.Blautia	MRPS10
15248	ENSG00000049167	rs34676209	0.027268746	0.005536521	0.063693924	0.066513075	-0.586262784	0.781117241	0.588618194	-0.625256664	0.259656606	0.272330145	0.312095762	0.33511306	0.232577041	0.040625646	0.998686457	0.904752526	Bacteria.Firmicutes.Clostridia.Clostridiales.Lachnospiraceae.Blautia	ERCC8
15249	ENSG00000049239	rs6660199	0.088307178	0.328102417	0.673225209	0.687984777	-0.737545008	0.273861744	0.232873865	0.143901645	0.426330491	0.27796339	0.549732165	0.35675441	0.387240317	0.357840043	0.998686457	0.945057499	Bacteria.Firmicutes.Clostridia.Clostridiales.Lachnospiraceae.Blautia	H6PD
15250	ENSG00000049245	rs1048785	0.515733592	0.418354479	0.874380796	0.492110915	-0.145759972	0.327827292	0.041942626	-0.331649709	0.223060697	0.402546953	0.264269548	0.480092012	0.661792247	0.408596978	0.998686457	0.939108121	Bacteria.Firmicutes.Clostridia.Clostridiales.Lachnospiraceae.Blautia	VAMP3
15251	ENSG00000049247	rs2066980	0.079072586	0.012555626	0.91303918	0.939956902	0.758696425	-0.724135279	0.052905961	0.025092101	0.425353997	0.282170452	0.48260717	0.33185555	0.372913443	0.065232377	0.998686457	0.947164552	Bacteria.Firmicutes.Clostridia.Clostridiales.Lachnospiraceae.Blautia	UTS2
15252	ENSG00000049283	rs2277628	0.839766156	0.909481458	0.146047156	0.170558747	-0.072667364	-0.03911703	0.604219893	-0.531996383	0.357982229	0.34274189	0.410758763	0.38396938	0.744145455	0.576064543	0.998686457	0.929539681	Bacteria.Firmicutes.Clostridia.Clostridiales.Lachnospiraceae.Blautia	EPN3
15253	ENSG00000049323	rs66879388	0.551633719	0.311901724	0.607678668	0.296177818	0.130428267	-0.60144039	-0.137250702	0.685537242	0.21796854	0.590198939	0.266063843	0.651028313	0.673623606	0.349829805	0.998686457	0.939108121	Bacteria.Firmicutes.Clostridia.Clostridiales.Lachnospiraceae.Blautia	LTBP1
15254	ENSG00000050730	rs62321508	0.753975563	0.326358874	0.405455496	0.049671106	-0.110289912	0.259687879	0.342742149	-0.630024887	0.35045072	0.262621998	0.40935069	0.31508747	0.727851287	0.35735496	0.998686457	0.904752526	Bacteria.Firmicutes.Clostridia.Clostridiales.Lachnospiraceae.Blautia	TNIP3
15255	ENSG00000050748	rs72811029	0.975638462	0.394314383	0.857347815	0.594829989	-0.007356395	-0.394739942	0.054267846	0.271680044	0.239986255	0.460379845	0.300726743	0.508341146	0.771784367	0.395608431	0.998686457	0.939108121	Bacteria.Firmicutes.Clostridia.Clostridiales.Lachnospiraceae.Blautia	MAPK9
15256	ENSG00000050767	rs630123	0.053329181	0.053888304	0.156403565	0.289640116	1.162009678	-0.748042008	-0.915012672	0.450906021	0.590598661	0.381112514	0.638256689	0.42239865	0.320566088	0.144642695	0.998686457	0.939108121	Bacteria.Firmicutes.Clostridia.Clostridiales.Lachnospiraceae.Blautia	COL23A1
15257	ENSG00000051596	rs181129454	0.637732887	0.6993115	0.053340588	0.021731101	0.200981229	-0.194587217	-0.952997497	1.388983163	0.4248557	0.501595649	0.48439076	0.59086052	0.694818432	0.514306712	0.998686457	0.904752526	Bacteria.Firmicutes.Clostridia.Clostridiales.Lachnospiraceae.Blautia	THOC3
15258	ENSG00000052723	rs3827739	0.994969629	0.921537581	0.695162969	0.589376038	-0.001911672	-0.039740961	0.136198445	-0.248713552	0.302068586	0.401933219	0.34605405	0.458550365	0.775618372	0.578986149	0.998686457	0.939108121	Bacteria.Firmicutes.Clostridia.Clostridiales.Lachnospiraceae.Blautia	SIKE1
15259	ENSG00000052749	rs11189214	0.604026772	0.255789272	0.18611019	0.027049189	0.13137979	-0.48397481	-0.422525599	1.071565332	0.252110024	0.42218739	0.316241619	0.473894293	0.68623437	0.318683167	0.998686457	0.904752526	Bacteria.Firmicutes.Clostridia.Clostridiales.Lachnospiraceae.Blautia	RRP12
15260	ENSG00000053108	rs376230	0.606385443	0.358967273	0.856732393	0.938428859	0.133810373	-0.39569025	0.055743076	-0.037766553	0.258461429	0.428339354	0.307560101	0.487061302	0.68623437	0.375420382	0.998686457	0.947164552	Bacteria.Firmicutes.Clostridia.Clostridiales.Lachnospiraceae.Blautia	FSTL4
15261	ENSG00000053371	rs4911983	0.13001199	0.122214458	0.618703157	0.833904948	-0.395964059	0.50687829	0.152285466	-0.079856584	0.258263681	0.323750658	0.304540541	0.379317422	0.437411526	0.221854027	0.998686457	0.945057499	Bacteria.Firmicutes.Clostridia.Clostridiales.Lachnospiraceae.Blautia	AKR7A2
15262	ENSG00000053900	rs60039610	0.458512609	0.690583404	0.455573629	0.450665433	-0.139749936	0.248518776	0.173015955	-0.50356771	0.187414545	0.621583571	0.230509929	0.663624881	0.646326086	0.511047405	0.998686457	0.939108121	Bacteria.Firmicutes.Clostridia.Clostridiales.Lachnospiraceae.Blautia	ANAPC4
15263	ENSG00000054148	rs872463	0.238710057	0.171842076	0.721099556	0.882780713	0.577489842	-0.399649185	-0.206937343	0.052112038	0.485704243	0.289325954	0.57720123	0.35206815	0.530943981	0.265278783	0.998686457	0.945057499	Bacteria.Firmicutes.Clostridia.Clostridiales.Lachnospiraceae.Blautia	PHPT1
15264	ENSG00000054179	rs7024097	0.164208964	0.106602948	0.564125703	0.47508774	1.857231385	-1.118793142	-0.822015623	0.534381511	1.320279094	0.683864659	1.41812973	0.743919677	0.479772809	0.204521047	0.998686457	0.939108121	Bacteria.Firmicutes.Clostridia.Clostridiales.Lachnospiraceae.Blautia	ENTPD2
15265	ENSG00000054219	rs1397707	0.080934685	0.113220785	0.765747515	0.584778422	-0.50766503	0.40045079	0.101327878	0.167447774	0.286419825	0.249468328	0.338692373	0.304940198	0.375655786	0.209802386	0.998686457	0.939108121	Bacteria.Firmicutes.Clostridia.Clostridiales.Lachnospiraceae.Blautia	LY75
15266	ENSG00000054277	rs2756224	0.323787598	0.450123668	0.820747096	0.510821941	0.548023076	-0.291105471	0.139059119	-0.280484578	0.55125571	0.383171712	0.611279599	0.424241835	0.592825366	0.42228838	0.998686457	0.939108121	Bacteria.Firmicutes.Clostridia.Clostridiales.Lachnospiraceae.Blautia	OPN3
15267	ENSG00000054282	rs10927029	0.177084242	0.697066921	0.22744774	0.854565251	-0.328512492	0.147187039	0.356464214	0.08626058	0.240778951	0.37645094	0.292591845	0.46876718	0.491243467	0.51345409	0.998686457	0.945057499	Bacteria.Firmicutes.Clostridia.Clostridiales.Lachnospiraceae.Blautia	SDCCAG8
15268	ENSG00000054523	rs6541092	0.1990523	0.935672978	0.032597455	0.36564451	-0.256118307	0.043315072	0.554477746	-0.539186718	0.197427604	0.534636479	0.253997531	0.591904478	0.499391887	0.582066724	0.998686457	0.939108121	Bacteria.Firmicutes.Clostridia.Clostridiales.Lachnospiraceae.Blautia	KIF1B
15269	ENSG00000054611	rs2294295	0.61492925	0.70764743	0.97024982	0.984735723	-0.198674109	0.115360572	0.016934982	-0.006857333	0.393066677	0.306286588	0.452363174	0.357064732	0.687213493	0.517028191	0.998686457	0.952191422	Bacteria.Firmicutes.Clostridia.Clostridiales.Lachnospiraceae.Blautia	TBC1D22A
15270	ENSG00000054965	rs2462618	0.746710611	0.862530972	0.206483122	0.501311818	-0.181855985	-0.066787259	0.839670638	-0.305678701	0.560705296	0.384209724	0.658130236	0.452091151	0.726503128	0.563805792	0.998686457	0.939108121	Bacteria.Firmicutes.Clostridia.Clostridiales.Lachnospiraceae.Blautia	FAM168A
15271	ENSG00000054983	rs4904409	0.030846971	0.000551241	0.718371174	0.150841643	0.69265677	-0.867476783	-0.143474644	0.437997606	0.313942313	0.238874283	0.396136718	0.301353448	0.247926684	0.009887476	0.998686457	0.929539681	Bacteria.Firmicutes.Clostridia.Clostridiales.Lachnospiraceae.Blautia	GALC
15272	ENSG00000055211	rs9322190	0.0319045	0.019114854	0.122662234	0.154047721	0.605717035	-0.752438624	-0.510983713	0.506624423	0.27631825	0.313219003	0.326771174	0.351349053	0.252943022	0.083077178	0.998686457	0.929539681	Bacteria.Firmicutes.Clostridia.Clostridiales.Lachnospiraceae.Blautia	GINM1
15273	ENSG00000055957	rs9324	0.430954278	0.189203187	0.714884708	0.927507246	0.180274267	-0.333658732	0.107591285	-0.028222168	0.227498032	0.251508537	0.29326286	0.309014112	0.635102985	0.278826883	0.998686457	0.945057499	Bacteria.Firmicutes.Clostridia.Clostridiales.Lachnospiraceae.Blautia	ITIH1
15274	ENSG00000056050	rs11540095	0.880060647	0.663490186	0.635925852	0.809795668	0.087802621	-0.153405316	0.342117116	-0.105246841	0.579639025	0.35098886	0.719329552	0.435522671	0.752630884	0.50201115	0.998686457	0.945057499	Bacteria.Firmicutes.Clostridia.Clostridiales.Lachnospiraceae.Blautia	HPF1
15275	ENSG00000056291	rs10000437	0.927326379	0.865757173	0.472574215	0.615728526	-0.037036763	-0.051862724	0.335761171	-0.185618328	0.404515996	0.305595805	0.464757889	0.368069653	0.76072891	0.564426791	0.998686457	0.939108121	Bacteria.Firmicutes.Clostridia.Clostridiales.Lachnospiraceae.Blautia	NPFFR2
15276	ENSG00000057608	rs55873293	0.482743555	0.13476064	0.652983743	0.496547601	0.167809509	-0.452134511	-0.127744246	0.27357806	0.237729053	0.298604852	0.282823191	0.400133672	0.653171154	0.234169395	0.998686457	0.939108121	Bacteria.Firmicutes.Clostridia.Clostridiales.Lachnospiraceae.Blautia	GDI2
15277	ENSG00000057704	rs11107588	0.287573987	0.362357688	0.305877037	0.528253087	0.239754764	-0.340153488	-0.271555959	0.283372145	0.223628279	0.370845454	0.263156448	0.446938534	0.564629129	0.377565245	0.998686457	0.939108121	Bacteria.Firmicutes.Clostridia.Clostridiales.Lachnospiraceae.Blautia	TMCC3
15278	ENSG00000058056	rs9869096	0.033389313	0.110951836	0.198248767	0.751258832	-0.643286988	0.390929584	0.460725157	-0.096446273	0.296061327	0.241971977	0.354504733	0.302999799	0.259112377	0.208477855	0.998686457	0.945057499	Bacteria.Firmicutes.Clostridia.Clostridiales.Lachnospiraceae.Blautia	USP13
15279	ENSG00000059122	rs9928222	0.128626422	0.037088391	0.974766653	0.647969356	-0.50534234	0.58866359	0.013118914	-0.155700873	0.328393622	0.276646517	0.4131845	0.33945265	0.437411526	0.119341824	0.998686457	0.940575719	Bacteria.Firmicutes.Clostridia.Clostridiales.Lachnospiraceae.Blautia	FLYWCH1
15280	ENSG00000059377	rs7810415	0.180493462	0.166891536	0.43575279	0.482329775	0.521234554	-0.426791398	-0.357758439	0.25342998	0.385083415	0.305358449	0.456232616	0.358683773	0.491243467	0.261110391	0.998686457	0.939108121	Bacteria.Firmicutes.Clostridia.Clostridiales.Lachnospiraceae.Blautia	TBXAS1
15281	ENSG00000059573	rs4917697	0.932929471	0.409987331	0.960441563	0.278219901	0.022431553	-0.20252369	-0.015994839	0.35101357	0.265520786	0.2442436	0.321257824	0.321047565	0.762726542	0.40399386	0.998686457	0.937726465	Bacteria.Firmicutes.Clostridia.Clostridiales.Lachnospiraceae.Blautia	ALDH18A1
15282	ENSG00000059691	rs1429559	0.802260715	0.758149585	0.8257879	0.810382041	-0.088663123	-0.098418909	0.090435623	0.091008737	0.352631456	0.318310166	0.409242451	0.37779172	0.738577668	0.532514603	0.998686457	0.945057499	Bacteria.Firmicutes.Clostridia.Clostridiales.Lachnospiraceae.Blautia	GATB
15283	ENSG00000060069	rs9646503	0.923544623	0.966588097	0.451383345	0.352946135	-0.022883454	0.019045203	-0.21481483	0.478035703	0.237534734	0.452949287	0.283544218	0.511000287	0.759712071	0.589931808	0.998686457	0.939108121	Bacteria.Firmicutes.Clostridia.Clostridiales.Lachnospiraceae.Blautia	CTDP1
15284	ENSG00000060566	rs352126	0.025052808	0.003772783	0.065733545	0.02149604	-0.609409236	0.974144435	0.590631157	-0.919165957	0.265789993	0.324383802	0.315622247	0.390275194	0.22451974	0.030936176	0.998686457	0.904752526	Bacteria.Firmicutes.Clostridia.Clostridiales.Lachnospiraceae.Blautia	CREB3L3
15285	ENSG00000060642	rs71636778	0.187915544	0.005755365	0.377460725	0.065790461	0.34100986	-1.143786814	-0.270026498	0.920584589	0.256292074	0.400705461	0.303888472	0.492049555	0.493669125	0.041690045	0.998686457	0.904752526	Bacteria.Firmicutes.Clostridia.Clostridiales.Lachnospiraceae.Blautia	PIGV
15286	ENSG00000060718	rs10782921	0.358467121	0.280919699	0.717947946	0.819036148	0.444899787	-0.324943681	0.205238592	-0.082073199	0.481105081	0.298891701	0.565779313	0.357307776	0.607304778	0.332575573	0.998686457	0.945057499	Bacteria.Firmicutes.Clostridia.Clostridiales.Lachnospiraceae.Blautia	COL11A1
15287	ENSG00000060762	rs1546854	0.036968578	0.044293721	0.33841698	0.586017862	0.886497365	-0.584072299	-0.500164767	0.190716523	0.416342864	0.284848238	0.518683231	0.348467258	0.272797345	0.130515136	0.998686457	0.939108121	Bacteria.Firmicutes.Clostridia.Clostridiales.Lachnospiraceae.Blautia	MPC1
15288	ENSG00000061794	rs35320030	0.709949457	0.129007436	0.995104619	0.605668088	0.086520943	-0.590407191	0.001790388	0.25134377	0.231629061	0.384061714	0.290705308	0.484515378	0.716386844	0.229034245	0.998686457	0.939108121	Bacteria.Firmicutes.Clostridia.Clostridiales.Lachnospiraceae.Blautia	MRPS35
15289	ENSG00000061936	rs4964893	0.52192669	0.48563111	0.935240115	0.860627534	0.213144901	-0.199948232	-0.03157995	-0.060135133	0.33106565	0.285143527	0.387179036	0.341168237	0.66476534	0.433159587	0.998686457	0.945057499	Bacteria.Firmicutes.Clostridia.Clostridiales.Lachnospiraceae.Blautia	SFSWAP
15290	ENSG00000061987	rs12580048	0.525714481	0.67442649	0.760902857	0.49849328	-0.178424074	0.108599898	-0.108094139	0.221866421	0.27968414	0.257370923	0.353759797	0.325977286	0.665000043	0.505044292	0.998686457	0.939108121	Bacteria.Firmicutes.Clostridia.Clostridiales.Lachnospiraceae.Blautia	MON2
15291	ENSG00000062650	rs1917161	0.133728596	0.178563753	0.22049502	0.32411918	-1.47995033	0.713065875	1.40623506	-0.611214727	0.974777135	0.524443175	1.136872015	0.615244726	0.442754563	0.271059384	0.998686457	0.939108121	Bacteria.Firmicutes.Clostridia.Clostridiales.Lachnospiraceae.Blautia	WAPL
15292	ENSG00000062822	rs2244095	0.990531792	0.966382246	0.367422573	0.3435966	0.01252313	0.023929819	1.16751433	-0.658844534	1.051307483	0.565632428	1.286459059	0.690658635	0.774010109	0.589931808	0.998686457	0.939108121	Bacteria.Firmicutes.Clostridia.Clostridiales.Lachnospiraceae.Blautia	POLD1
15293	ENSG00000063761	rs4903666	0.042015989	0.04390776	0.194776521	0.499574579	0.693898911	-0.62051907	-0.521455803	0.254785103	0.334623327	0.302054751	0.398093451	0.375290651	0.289555542	0.130397934	0.998686457	0.939108121	Bacteria.Firmicutes.Clostridia.Clostridiales.Lachnospiraceae.Blautia	ADCK1
15294	ENSG00000063854	rs2076454	0.331420279	0.164175316	0.66680412	0.494372281	0.293244555	-0.334265103	0.156345368	-0.194826948	0.29970035	0.237605019	0.36151083	0.283513525	0.597370323	0.259493063	0.998686457	0.939108121	Bacteria.Firmicutes.Clostridia.Clostridiales.Lachnospiraceae.Blautia	HAGH
15295	ENSG00000064042	rs57132414	0.407391414	0.068660045	0.82197413	0.762183771	-0.189753167	0.808872436	-0.061948419	0.16414806	0.227571546	0.437016752	0.274224427	0.540193825	0.626005899	0.163333141	0.998686457	0.945057499	Bacteria.Firmicutes.Clostridia.Clostridiales.Lachnospiraceae.Blautia	LIMCH1
15296	ENSG00000064115	rs9651825	0.605688348	0.117734387	0.828455985	0.889373128	0.117735529	-0.597174413	0.063005129	0.06365929	0.226971556	0.376753511	0.289620871	0.455895748	0.68623437	0.215976601	0.998686457	0.945057499	Bacteria.Firmicutes.Clostridia.Clostridiales.Lachnospiraceae.Blautia	TM7SF3
15297	ENSG00000064201	rs10831733	0.806267639	0.326778456	0.788715354	0.097260291	0.057479859	0.279305753	0.078950243	-0.549059223	0.233438797	0.282708423	0.293419216	0.326397854	0.740266471	0.357641117	0.998686457	0.929539681	Bacteria.Firmicutes.Clostridia.Clostridiales.Lachnospiraceae.Blautia	TSPAN32
15298	ENSG00000064393	rs1860509	0.609202722	0.513768924	0.416022273	0.353504431	-0.135530251	-0.206804033	0.255843715	0.379829076	0.263850282	0.314997884	0.312579702	0.40649574	0.68623437	0.446246293	0.998686457	0.939108121	Bacteria.Firmicutes.Clostridia.Clostridiales.Lachnospiraceae.Blautia	HIPK2
15299	ENSG00000064419	rs73228760	0.201810061	0.169299722	0.187576204	0.244275581	-0.43706397	0.403667085	0.526382094	-0.417063498	0.339005394	0.290477309	0.395303831	0.354992614	0.499992619	0.263151543	0.998686457	0.929539681	Bacteria.Firmicutes.Clostridia.Clostridiales.Lachnospiraceae.Blautia	TNPO3
15300	ENSG00000064655	rs6012129	0.156302584	0.25490972	0.320083155	0.646298311	0.486155155	-0.297796708	-0.419641659	0.148478557	0.339028057	0.259292942	0.418873798	0.322063755	0.471245795	0.318113448	0.998686457	0.940353136	Bacteria.Firmicutes.Clostridia.Clostridiales.Lachnospiraceae.Blautia	EYA2
15301	ENSG00000064726	rs28485801	0.200270655	0.124837489	0.262269362	0.077328964	-0.324112629	0.608766994	0.332490764	-0.793756088	0.250527209	0.391605155	0.294054861	0.442351644	0.499391887	0.224809873	0.998686457	0.918234914	Bacteria.Firmicutes.Clostridia.Clostridiales.Lachnospiraceae.Blautia	BTBD1
15302	ENSG00000064763	rs966540	0.331504826	0.156882628	0.797873588	0.694591275	0.224826157	-0.412524695	-0.073856444	0.136345532	0.229816187	0.288089837	0.287226936	0.345744223	0.597370323	0.252715144	0.998686457	0.945057499	Bacteria.Firmicutes.Clostridia.Clostridiales.Lachnospiraceae.Blautia	FAR2
15303	ENSG00000064787	rs2299699	0.574610942	0.738066497	0.56270576	0.846673941	-0.12235756	-0.139359745	0.152609002	-0.094448814	0.216914894	0.414974652	0.262319956	0.486535007	0.679645596	0.524709644	0.998686457	0.945057499	Bacteria.Firmicutes.Clostridia.Clostridiales.Lachnospiraceae.Blautia	BCAS1
15304	ENSG00000064932	rs873073	0.553186128	0.723611869	0.461467552	0.742577	0.24067305	-0.107996277	-0.335246958	0.119124358	0.40378561	0.30408889	0.452572856	0.361174789	0.673623606	0.520780809	0.998686457	0.945057499	Bacteria.Firmicutes.Clostridia.Clostridiales.Lachnospiraceae.Blautia	SBNO2
15305	ENSG00000064933	rs5743077	0.217793832	0.094285711	0.94820755	0.621989045	-0.231829301	1.078088238	-0.015680724	-0.333835453	0.186314601	0.635049323	0.240481898	0.673920489	0.512706465	0.190257567	0.998686457	0.939108121	Bacteria.Firmicutes.Clostridia.Clostridiales.Lachnospiraceae.Blautia	PMS1
15306	ENSG00000065000	rs58491369	0.197829739	0.15959191	0.137519567	0.185668724	0.308512046	-0.438865795	-0.42528955	0.517307902	0.237159965	0.30851838	0.282894955	0.386788487	0.499391887	0.255079493	0.998686457	0.929539681	Bacteria.Firmicutes.Clostridia.Clostridiales.Lachnospiraceae.Blautia	AP3D1
15307	ENSG00000065060	rs112283401	0.007234436	0.002661156	0.102961245	0.152869371	-0.822784018	0.827629679	0.581488986	-0.445691941	0.296829572	0.265046362	0.351653762	0.308193495	0.127075168	0.025982925	0.998686457	0.929539681	Bacteria.Firmicutes.Clostridia.Clostridiales.Lachnospiraceae.Blautia	BLTP3A
15308	ENSG00000065243	rs786915	0.106292212	0.121908654	0.039485475	0.037534348	-0.799094574	0.469218766	1.182495133	-0.74500221	0.488006059	0.299447065	0.562888288	0.350968903	0.412272268	0.221476799	0.998686457	0.904752526	Bacteria.Firmicutes.Clostridia.Clostridiales.Lachnospiraceae.Blautia	PKN2
15309	ENSG00000065268	rs112452416	0.450904168	0.056385443	0.75968753	0.816761372	-0.167158496	1.004633286	-0.084130613	-0.137827703	0.220405904	0.517272499	0.273896978	0.592452171	0.643182022	0.148177625	0.998686457	0.945057499	Bacteria.Firmicutes.Clostridia.Clostridiales.Lachnospiraceae.Blautia	WDR18
15310	ENSG00000065457	rs3743602	0.333388362	0.301720186	0.58597228	0.495096376	-0.263493616	0.440054969	0.17417728	-0.345592372	0.270400786	0.422764036	0.318208814	0.503756028	0.597370323	0.345191866	0.998686457	0.939108121	Bacteria.Firmicutes.Clostridia.Clostridiales.Lachnospiraceae.Blautia	ADAT1
15311	ENSG00000065548	rs13017038	0.579000685	0.433607499	0.563291975	0.431314286	-0.182433552	0.263840626	-0.22030306	0.319285211	0.327173569	0.334888763	0.379249909	0.403240035	0.680466859	0.415974315	0.998686457	0.939108121	Bacteria.Firmicutes.Clostridia.Clostridiales.Lachnospiraceae.Blautia	ZC3H15
15312	ENSG00000065618	rs805693	0.230410317	0.180740628	0.832981651	0.677129581	-0.562111228	0.400964869	0.116154505	-0.145263491	0.46436886	0.296399557	0.548635622	0.347321088	0.52353794	0.272499591	0.998686457	0.945057499	Bacteria.Firmicutes.Clostridia.Clostridiales.Lachnospiraceae.Blautia	COL17A1
15313	ENSG00000065621	rs6584592	0.127493064	0.419182095	0.102556784	0.216815818	-0.4488557	0.247954853	0.563407346	-0.437482036	0.29080536	0.305014478	0.340310318	0.350836222	0.437411526	0.408653036	0.998686457	0.929539681	Bacteria.Firmicutes.Clostridia.Clostridiales.Lachnospiraceae.Blautia	GSTO2
15314	ENSG00000065717	rs306046	0.003956474	0.000965071	0.032270792	0.021234683	1.039307291	-0.905502631	-0.954679438	0.773674008	0.347994949	0.262048114	0.436470681	0.327812723	0.095916975	0.013736649	0.998686457	0.904752526	Bacteria.Firmicutes.Clostridia.Clostridiales.Lachnospiraceae.Blautia	TLE2
15315	ENSG00000066027	rs1056985	0.966711893	0.896819074	0.864244397	0.993571831	0.009209468	-0.044722171	-0.046896081	0.003319777	0.219842473	0.343538006	0.273220761	0.410498836	0.770840153	0.572098295	0.998686457	0.952901817	Bacteria.Firmicutes.Clostridia.Clostridiales.Lachnospiraceae.Blautia	PPP2R5A
15316	ENSG00000066084	rs11169530	0.206819635	0.022252919	0.45987031	0.177157355	-0.279925318	0.66872026	0.198554499	-0.465186262	0.219568958	0.285634408	0.267085274	0.341010572	0.50320992	0.090944396	0.998686457	0.929539681	Bacteria.Firmicutes.Clostridia.Clostridiales.Lachnospiraceae.Blautia	DIP2B
15317	ENSG00000066117	rs836175	0.858852434	0.679156306	0.776530142	0.598917573	0.109789166	-0.154705037	-0.205960207	0.234810087	0.614956662	0.372374751	0.722646054	0.444286176	0.749587818	0.506404882	0.998686457	0.939108121	Bacteria.Firmicutes.Clostridia.Clostridiales.Lachnospiraceae.Blautia	SMARCD1
15318	ENSG00000066185	rs16829540	0.339881478	0.096437832	0.504144548	0.613383443	0.221420892	-0.505286782	-0.184221441	0.206725156	0.230321119	0.299621813	0.274277888	0.407211004	0.597370323	0.19356335	0.998686457	0.939108121	Bacteria.Firmicutes.Clostridia.Clostridiales.Lachnospiraceae.Blautia	ZMYND12
15319	ENSG00000066230	rs4527146	0.937387088	0.669911177	0.662583011	0.962419088	0.022074344	0.143378242	-0.143155051	0.019678157	0.279938284	0.334851848	0.326596632	0.416052201	0.763816346	0.503306544	0.998686457	0.948538168	Bacteria.Firmicutes.Clostridia.Clostridiales.Lachnospiraceae.Blautia	SLC9A3
15320	ENSG00000066379	rs1150741	0.026852827	0.05018512	0.010939476	0.063416721	0.503830468	-0.786960166	-0.720294503	0.84877894	0.222519451	0.394484824	0.275064222	0.449554249	0.231677348	0.139297669	0.998686457	0.904752526	Bacteria.Firmicutes.Clostridia.Clostridiales.Lachnospiraceae.Blautia	POLR1H
15321	ENSG00000066557	rs6666941	0.884147711	0.066897049	0.208142368	0.914328108	-0.034110598	-0.6792645	0.367526212	0.048261506	0.233190016	0.364586042	0.289132289	0.446890723	0.752630884	0.161443088	0.998686457	0.945057499	Bacteria.Firmicutes.Clostridia.Clostridiales.Lachnospiraceae.Blautia	LRRC40
15322	ENSG00000066651	rs35589496	0.1517762	0.181769952	0.853253069	0.937117822	-0.795130185	0.486500771	0.120114739	-0.033487003	0.548341134	0.360489839	0.646837034	0.42284689	0.464674939	0.272726604	0.998686457	0.947164552	Bacteria.Firmicutes.Clostridia.Clostridiales.Lachnospiraceae.Blautia	TRMT11
15323	ENSG00000066654	rs1136268	0.488233929	0.319008759	0.537051074	0.566669945	-0.18622159	0.268254735	0.193479062	-0.21288256	0.267165576	0.267165576	0.311800477	0.369679226	0.653171154	0.353681209	0.998686457	0.939108121	Bacteria.Firmicutes.Clostridia.Clostridiales.Lachnospiraceae.Blautia	THUMPD1
15324	ENSG00000066855	rs67724994	0.179631408	0.062481794	0.742911914	0.799438537	-0.360972107	0.788075178	0.102972931	-0.123519037	0.266148341	0.415883899	0.31262705	0.484197043	0.491243467	0.156379501	0.998686457	0.945057499	Bacteria.Firmicutes.Clostridia.Clostridiales.Lachnospiraceae.Blautia	MTFR1
15325	ENSG00000066923	rs36019559	0.991626253	0.879372195	0.29251259	0.432402274	-0.004605422	0.041745429	-0.579851962	0.273587955	0.437156068	0.274002066	0.546463723	0.346348067	0.774328127	0.567344272	0.998686457	0.939108121	Bacteria.Firmicutes.Clostridia.Clostridiales.Lachnospiraceae.Blautia	STAG3
15326	ENSG00000067182	rs2041375	0.177862112	0.453017114	0.438413565	0.966217742	0.342232345	-0.384307927	-0.23773072	0.023227757	0.251291615	0.509110254	0.304939694	0.546362486	0.491243467	0.422631091	0.998686457	0.948538168	Bacteria.Firmicutes.Clostridia.Clostridiales.Lachnospiraceae.Blautia	TNFRSF1A
15327	ENSG00000067221	rs11633520	0.908739027	0.748994646	0.908138271	0.754542102	-0.038390343	0.086230698	0.048607526	-0.105022892	0.333626047	0.268376535	0.419642117	0.334511076	0.757209631	0.529315164	0.998686457	0.945057499	Bacteria.Firmicutes.Clostridia.Clostridiales.Lachnospiraceae.Blautia	STOML1
15328	ENSG00000067365	rs4985066	0.517933446	0.789208595	0.623320419	0.433172246	-0.256221092	0.073959167	-0.254262225	0.280880227	0.394172221	0.275528982	0.515256303	0.356178025	0.662979648	0.541010089	0.998686457	0.939108121	Bacteria.Firmicutes.Clostridia.Clostridiales.Lachnospiraceae.Blautia	METTL22
15329	ENSG00000067533	rs4269827	0.647262766	0.905765352	0.912586461	0.509178767	-0.15477021	-0.047347865	0.043295716	0.297699913	0.336697543	0.398426509	0.392888907	0.448529535	0.698130025	0.575015813	0.998686457	0.939108121	Bacteria.Firmicutes.Clostridia.Clostridiales.Lachnospiraceae.Blautia	RRP15
15330	ENSG00000067596	rs1971	0.254757058	0.642797084	0.652113085	0.797645081	-0.24589658	0.270058035	0.122858234	0.161076813	0.214033798	0.579606266	0.271275932	0.625702605	0.545314842	0.495985076	0.998686457	0.945057499	Bacteria.Firmicutes.Clostridia.Clostridiales.Lachnospiraceae.Blautia	DHX8
15331	ENSG00000067715	rs7135647	0.178118617	0.653309118	0.013109248	0.480165189	-0.284175622	-0.201274638	0.669019952	-0.359260275	0.208787315	0.446066248	0.262383832	0.505954031	0.491243467	0.499783484	0.998686457	0.939108121	Bacteria.Firmicutes.Clostridia.Clostridiales.Lachnospiraceae.Blautia	SYT1
15332	ENSG00000067836	rs859329	0.557450861	0.59222898	0.840197844	0.5924588	-0.249139851	0.166235492	-0.095939433	0.193176113	0.422534796	0.308855979	0.473922416	0.359133492	0.674600186	0.480652253	0.998686457	0.939108121	Bacteria.Firmicutes.Clostridia.Clostridiales.Lachnospiraceae.Blautia	ROGDI
15333	ENSG00000068079	rs10840	0.922930871	0.144889436	0.572152561	0.103689419	0.01892862	1.348744838	-0.136847267	-1.579425327	0.194913118	0.91422356	0.241047861	0.957212886	0.759712071	0.244561825	0.998686457	0.929539681	Bacteria.Firmicutes.Clostridia.Clostridiales.Lachnospiraceae.Blautia	IFI35
15334	ENSG00000068097	rs2087840	0.040155768	0.003213194	0.281033905	0.736973759	-0.488215812	1.182795008	0.295802628	-0.158998671	0.233211796	0.386738012	0.272152173	0.471410063	0.284494746	0.028147578	0.998686457	0.945057499	Bacteria.Firmicutes.Clostridia.Clostridiales.Lachnospiraceae.Blautia	HEATR6
15335	ENSG00000068654	rs4832245	0.826327723	0.976486624	0.482248641	0.282935388	-0.133046408	-0.01082018	-0.561602292	0.513016058	0.603968832	0.36572129	0.79469752	0.4738839	0.742868662	0.591434347	0.998686457	0.938449628	Bacteria.Firmicutes.Clostridia.Clostridiales.Lachnospiraceae.Blautia	POLR1A
15336	ENSG00000069248	rs10916492	0.724245582	0.455506128	0.249313784	0.997782383	-0.102571651	-0.27243863	0.3938336	-0.001205907	0.289507304	0.362916612	0.338850313	0.432236702	0.720205992	0.42318987	0.998686457	0.952931014	Bacteria.Firmicutes.Clostridia.Clostridiales.Lachnospiraceae.Blautia	NUP133
15337	ENSG00000069424	rs538	0.360463094	0.212327377	0.239790873	0.112079927	-0.473477039	0.438361312	0.700387143	-0.643507947	0.514153026	0.348075989	0.590439532	0.399591181	0.607672761	0.29283043	0.998686457	0.929539681	Bacteria.Firmicutes.Clostridia.Clostridiales.Lachnospiraceae.Blautia	KCNAB2
15338	ENSG00000069869	rs28825119	0.973826042	0.672313585	0.401848751	0.07186458	-0.009243581	-0.11183016	-0.27430365	0.610454189	0.280663701	0.263210453	0.325094947	0.333699926	0.771713448	0.504130207	0.998686457	0.904752526	Bacteria.Firmicutes.Clostridia.Clostridiales.Lachnospiraceae.Blautia	NEDD4
15339	ENSG00000069943	rs28657774	0.91146	0.516107947	0.795317728	0.842664165	0.023027277	-0.446690154	-0.066806374	0.150332748	0.206292485	0.684194769	0.256491046	0.754417269	0.757402748	0.446962996	0.998686457	0.945057499	Bacteria.Firmicutes.Clostridia.Clostridiales.Lachnospiraceae.Blautia	PIGB
15340	ENSG00000069956	rs11854569	0.408849213	0.029962022	0.948093093	0.137475531	-0.241830559	0.559813733	0.022529858	-0.490499573	0.290936178	0.252333124	0.344758255	0.326234344	0.626679284	0.106974801	0.998686457	0.929539681	Bacteria.Firmicutes.Clostridia.Clostridiales.Lachnospiraceae.Blautia	MAPK6
15341	ENSG00000070010	rs5993649	0.900614832	0.313558102	0.748484957	0.108339153	-0.039626305	0.307330208	0.123927233	-0.565959257	0.316084743	0.302628101	0.384890283	0.347690462	0.756575257	0.350990847	0.998686457	0.929539681	Bacteria.Firmicutes.Clostridia.Clostridiales.Lachnospiraceae.Blautia	UFD1
15342	ENSG00000070081	rs214086	0.326275553	0.309474749	0.549492392	0.668864121	0.415630907	-0.448369785	-0.281509547	0.205387401	0.420254049	0.437770659	0.467924181	0.478056334	0.595180283	0.349007919	0.998686457	0.944836692	Bacteria.Firmicutes.Clostridia.Clostridiales.Lachnospiraceae.Blautia	NUCB2
15343	ENSG00000070087	rs2125101	0.150363238	0.286151441	0.203253856	0.473355242	-0.468888327	0.307130273	0.48676768	-0.247796317	0.322223188	0.285620304	0.378782248	0.343605821	0.463492219	0.335779158	0.998686457	0.939108121	Bacteria.Firmicutes.Clostridia.Clostridiales.Lachnospiraceae.Blautia	PFN2
15344	ENSG00000070371	rs11704250	0.061567807	0.331088798	0.354484209	0.536644112	-0.524194156	0.262824355	0.299555083	0.20443259	0.275635536	0.268425045	0.321243529	0.329122547	0.335582101	0.35907405	0.998686457	0.939108121	Bacteria.Firmicutes.Clostridia.Clostridiales.Lachnospiraceae.Blautia	CLTCL1
15345	ENSG00000070476	rs777501	0.077246782	0.102296862	0.198798345	0.211450847	-0.571483207	0.401376155	0.539698555	-0.389321413	0.318390866	0.242252746	0.415785975	0.308536917	0.371469397	0.199684404	0.998686457	0.929539681	Bacteria.Firmicutes.Clostridia.Clostridiales.Lachnospiraceae.Blautia	ZXDC
15346	ENSG00000070526	rs60065367	0.701490603	0.069622556	0.90263123	0.307293151	0.094501395	-0.748297695	-0.035905519	0.472951465	0.245471364	0.405727136	0.292367826	0.459677117	0.713061969	0.164367781	0.998686457	0.939108121	Bacteria.Firmicutes.Clostridia.Clostridiales.Lachnospiraceae.Blautia	ST6GALNAC1
15347	ENSG00000070610	rs1570246	0.977640687	0.81858114	0.075731809	0.105016746	0.006792705	0.050190309	-0.547252726	0.445838518	0.241446651	0.217946874	0.303288455	0.271258933	0.771784367	0.550260595	0.998686457	0.929539681	Bacteria.Firmicutes.Clostridia.Clostridiales.Lachnospiraceae.Blautia	GBA2
15348	ENSG00000070669	rs6465630	0.312590381	0.139797827	0.904331269	0.728817494	0.230867085	-0.364868118	-0.033327667	0.106548297	0.226877148	0.244132329	0.276224002	0.306020113	0.584339692	0.239899161	0.998686457	0.945057499	Bacteria.Firmicutes.Clostridia.Clostridiales.Lachnospiraceae.Blautia	ASNS
15349	ENSG00000070718	rs1050262	0.714143027	0.516469873	0.179328374	0.277636227	0.091444913	-0.184468199	0.44899376	-0.392613718	0.24857551	0.282794367	0.330813888	0.358656499	0.717356339	0.44704599	0.998686457	0.937726465	Bacteria.Firmicutes.Clostridia.Clostridiales.Lachnospiraceae.Blautia	AP3M2
15350	ENSG00000070731	rs3809701	0.531422118	0.241716009	0.291154743	0.510439808	0.32623376	-0.363953633	0.63671024	-0.238902903	0.51853041	0.308091349	0.598347664	0.361020677	0.666797491	0.310037048	0.998686457	0.939108121	Bacteria.Firmicutes.Clostridia.Clostridiales.Lachnospiraceae.Blautia	ST6GALNAC2
15351	ENSG00000070759	rs3790583	0.582632328	0.075144903	0.330002291	0.044019991	0.12782581	-0.47608434	-0.27296567	0.651620877	0.231457431	0.263304334	0.278152289	0.317368193	0.681206175	0.171372037	0.998686457	0.904752526	Bacteria.Firmicutes.Clostridia.Clostridiales.Lachnospiraceae.Blautia	TESK2
15352	ENSG00000070761	rs75119936	0.989219038	0.685881715	0.494835796	0.424040585	0.003079202	-0.144620856	-0.192166574	0.36310534	0.22701897	0.356000052	0.279943694	0.451385767	0.773474192	0.509068249	0.998686457	0.939108121	Bacteria.Firmicutes.Clostridia.Clostridiales.Lachnospiraceae.Blautia	CFAP20
15353	ENSG00000070950	rs604092	0.039705018	0.018146772	0.197562469	0.10738056	1.120477979	-0.77072028	-0.859621006	0.642371315	0.53397942	0.318092916	0.660410658	0.393539479	0.282696654	0.081051854	0.998686457	0.929539681	Bacteria.Firmicutes.Clostridia.Clostridiales.Lachnospiraceae.Blautia	RAD18
15354	ENSG00000071073	rs2138082	0.838627339	0.501166098	0.848301355	0.88794706	0.060230895	-0.173548961	0.071492111	0.044822629	0.294592801	0.256586895	0.372279275	0.316884593	0.744145455	0.440548463	0.998686457	0.945057499	Bacteria.Firmicutes.Clostridia.Clostridiales.Lachnospiraceae.Blautia	MGAT4A
15355	ENSG00000071127	rs4697941	0.68094532	0.465213066	0.813264082	0.855409238	-0.278994025	0.291408691	-0.175712896	-0.081019518	0.675530341	0.396715153	0.740891526	0.442885131	0.708059307	0.426183701	0.998686457	0.945057499	Bacteria.Firmicutes.Clostridia.Clostridiales.Lachnospiraceae.Blautia	WDR1
15356	ENSG00000071189	rs11766489	0.09793906	0.03674317	0.801418501	0.641142642	-0.523830495	0.506505151	-0.094461938	0.142414464	0.312044827	0.237586029	0.374066575	0.304136531	0.404035546	0.119023655	0.998686457	0.940353136	Bacteria.Firmicutes.Clostridia.Clostridiales.Lachnospiraceae.Blautia	SNX13
15357	ENSG00000071203	rs10897069	0.023923461	0.017220861	0.683327496	0.894076953	0.960411108	-0.710246802	-0.18995498	-0.044399698	0.415453288	0.29064994	0.463604919	0.332180075	0.22093746	0.077683935	0.998686457	0.945057499	Bacteria.Firmicutes.Clostridia.Clostridiales.Lachnospiraceae.Blautia	MS4A12
15358	ENSG00000071894	rs12548842	0.777469469	0.546617331	0.787220058	0.757736897	0.092833094	-0.180486941	0.10487897	-0.113309656	0.327133747	0.297851109	0.38697605	0.365825517	0.734609532	0.460101013	0.998686457	0.945057499	Bacteria.Firmicutes.Clostridia.Clostridiales.Lachnospiraceae.Blautia	CPSF1
15359	ENSG00000071994	rs4710731	0.657181176	0.544413346	0.265266837	0.246981964	0.18834795	-0.247497627	-0.57065256	0.544292624	0.422468488	0.406195828	0.507893461	0.465977248	0.700089992	0.459615297	0.998686457	0.929539681	Bacteria.Firmicutes.Clostridia.Clostridiales.Lachnospiraceae.Blautia	PDCD2
15360	ENSG00000072110	rs3784140	0.921872626	0.223180875	0.767937938	0.122475737	0.023209298	-0.683944913	-0.089911271	0.954070113	0.23574481	0.556195449	0.303455616	0.609812691	0.759712071	0.297754033	0.998686457	0.929539681	Bacteria.Firmicutes.Clostridia.Clostridiales.Lachnospiraceae.Blautia	ACTN1
15361	ENSG00000072210	rs12453452	0.037405316	0.003706664	0.156767238	0.085486507	-0.574646603	0.926120453	0.46737201	-0.696106152	0.270525431	0.307764588	0.326300671	0.398715402	0.275000138	0.030573615	0.998686457	0.929539681	Bacteria.Firmicutes.Clostridia.Clostridiales.Lachnospiraceae.Blautia	ALDH3A2
15362	ENSG00000072401	rs2790176	0.585160326	0.765023545	0.758057747	0.842217208	0.164223015	-0.094235299	-0.105120382	-0.07477095	0.299372677	0.313984713	0.339851013	0.374146947	0.681258887	0.533964076	0.998686457	0.945057499	Bacteria.Firmicutes.Clostridia.Clostridiales.Lachnospiraceae.Blautia	UBE2D1
15363	ENSG00000072694	rs1674777	0.436393084	0.895513114	0.437168909	0.918803991	0.20985	-0.049965647	-0.24878949	-0.045791025	0.267987325	0.378991292	0.318255164	0.4474782	0.636781546	0.572042378	0.998686457	0.945057499	Bacteria.Firmicutes.Clostridia.Clostridiales.Lachnospiraceae.Blautia	FCGR2B
15364	ENSG00000072736	rs7190307	0.866891573	0.973308635	0.808362826	0.665475906	-0.052729804	0.01258438	-0.102024997	0.190528859	0.313378769	0.37469097	0.418970347	0.438687602	0.751300337	0.591343051	0.998686457	0.94442335	Bacteria.Firmicutes.Clostridia.Clostridiales.Lachnospiraceae.Blautia	NFATC3
15365	ENSG00000072756	rs1134196	0.147155304	0.009030509	0.341493789	0.299966018	-0.398562912	0.831725309	0.304202253	-0.445573751	0.271706268	0.309145604	0.317495693	0.426502644	0.463106226	0.055959076	0.998686457	0.939108121	Bacteria.Firmicutes.Clostridia.Clostridiales.Lachnospiraceae.Blautia	TRNT1
15366	ENSG00000072832	rs28490410	0.418166268	0.71241297	0.113026569	0.211392043	-0.251369359	0.084716248	0.574519137	-0.365470273	0.308537016	0.228834226	0.357710912	0.28959717	0.630048111	0.518945665	0.998686457	0.929539681	Bacteria.Firmicutes.Clostridia.Clostridiales.Lachnospiraceae.Blautia	CRMP1
15367	ENSG00000072858	rs41271367	0.220383814	0.03215971	0.376839153	0.215439139	0.272801156	-0.800399216	-0.243520541	0.545701576	0.220492593	0.3656912	0.273699666	0.436297094	0.51307592	0.111177448	0.998686457	0.929539681	Bacteria.Firmicutes.Clostridia.Clostridiales.Lachnospiraceae.Blautia	SIDT1
15368	ENSG00000072864	rs8047068	0.475218242	0.266336425	0.81010408	0.62937557	-0.186822545	0.322940986	-0.076249636	0.176483345	0.260155353	0.288074582	0.316051828	0.363982414	0.651087217	0.325542532	0.998686457	0.939108121	Bacteria.Firmicutes.Clostridia.Clostridiales.Lachnospiraceae.Blautia	NDE1
15369	ENSG00000073067	rs12701278	0.20611567	0.073754756	0.972146712	0.638780873	-0.327639625	0.609747043	0.010361133	0.196553619	0.256592099	0.335575794	0.295621221	0.416796803	0.503152358	0.169916324	0.998686457	0.940353136	Bacteria.Firmicutes.Clostridia.Clostridiales.Lachnospiraceae.Blautia	CYP2W1
15370	ENSG00000073417	rs12914674	0.116482649	0.01119415	0.489900332	0.701354997	0.344997069	-0.643988007	-0.17696841	0.11728689	0.216899887	0.246743768	0.25486952	0.304512172	0.421165067	0.061360968	0.998686457	0.945057499	Bacteria.Firmicutes.Clostridia.Clostridiales.Lachnospiraceae.Blautia	PDE8A
15371	ENSG00000073584	rs11650704	0.291359626	0.034583815	0.595411228	0.416994678	-0.215354481	0.747430317	-0.131025697	0.382038092	0.202465797	0.346378687	0.245550654	0.467738855	0.567443266	0.115333152	0.998686457	0.939108121	Bacteria.Firmicutes.Clostridia.Clostridiales.Lachnospiraceae.Blautia	SMARCE1
15372	ENSG00000073605	rs4795400	0.003668403	0.009932369	0.191449208	0.923535278	0.704286715	-0.686138137	-0.383641041	0.029356655	0.233766812	0.258438935	0.290673078	0.30469047	0.093573233	0.057557552	0.998686457	0.945057499	Bacteria.Firmicutes.Clostridia.Clostridiales.Lachnospiraceae.Blautia	GSDMB
15373	ENSG00000074071	rs761065	0.43859598	0.376441078	0.757325645	0.862734916	0.277624364	-0.263034287	-0.134499658	0.061081562	0.35625424	0.295383746	0.433478178	0.351913777	0.637383407	0.384999441	0.998686457	0.945057499	Bacteria.Firmicutes.Clostridia.Clostridiales.Lachnospiraceae.Blautia	MRPS34
15374	ENSG00000074219	rs354030	0.505282878	0.543163614	0.476863797	0.354260502	-0.248653328	0.188124611	-0.32443191	0.336641637	0.371200977	0.307793205	0.453475124	0.360846351	0.659142257	0.458731584	0.998686457	0.939108121	Bacteria.Firmicutes.Clostridia.Clostridiales.Lachnospiraceae.Blautia	TEAD2
15375	ENSG00000074370	rs8079766	0.112453517	0.030575607	0.089644815	0.038812395	0.468016772	-0.674341288	-0.592684145	0.743129711	0.290926989	0.3051268	0.344064591	0.352491076	0.41853101	0.107746035	0.998686457	0.904752526	Bacteria.Firmicutes.Clostridia.Clostridiales.Lachnospiraceae.Blautia	ATP2A3
15376	ENSG00000074621	rs3848150	0.274902908	0.595691014	0.015121666	0.356069766	-0.227108861	-0.364782379	0.645056214	-0.694151638	0.206278108	0.684147086	0.258583293	0.746883155	0.557292611	0.482069681	0.998686457	0.939108121	Bacteria.Firmicutes.Clostridia.Clostridiales.Lachnospiraceae.Blautia	SLC24A1
15377	ENSG00000074695	rs7236989	0.733972872	0.986216291	0.161238312	0.268890535	-0.170494095	0.006133861	0.811165579	-0.448704416	0.499564518	0.353704697	0.572525057	0.402422509	0.722254928	0.5936372	0.998686457	0.937411215	Bacteria.Firmicutes.Clostridia.Clostridiales.Lachnospiraceae.Blautia	LMAN1
15378	ENSG00000074696	rs6494528	0.490345555	0.211644362	0.642525557	0.947594319	0.28348317	-0.469450833	0.22102862	0.028074045	0.40869246	0.372198958	0.473989982	0.425502309	0.653171154	0.29237315	0.998686457	0.947680516	Bacteria.Firmicutes.Clostridia.Clostridiales.Lachnospiraceae.Blautia	HACD3
15379	ENSG00000074842	rs4806994	0.6415702	0.484672366	0.887646464	0.848167009	-0.275764767	0.252784568	-0.100233935	-0.083923308	0.589672746	0.35969891	0.706719647	0.436620429	0.695732935	0.432869509	0.998686457	0.945057499	Bacteria.Firmicutes.Clostridia.Clostridiales.Lachnospiraceae.Blautia	MYDGF
15380	ENSG00000075131	rs11071888	0.894032935	0.940770578	0.68611019	0.407436864	0.035344702	0.024690107	0.13157213	-0.334297983	0.264323848	0.331033513	0.324128522	0.400963637	0.755214304	0.583660531	0.998686457	0.939108121	Bacteria.Firmicutes.Clostridia.Clostridiales.Lachnospiraceae.Blautia	TIPIN
15381	ENSG00000075142	rs43110	0.150996098	0.011531918	0.726447262	0.226958008	-0.347211984	0.840893	0.103713135	-0.503146821	0.238982405	0.323583706	0.295187254	0.412551572	0.464290536	0.062053508	0.998686457	0.929539681	Bacteria.Firmicutes.Clostridia.Clostridiales.Lachnospiraceae.Blautia	SRI
15382	ENSG00000075234	rs6008504	0.018398099	0.001793843	0.092068485	0.026871448	-0.695426495	1.298005431	0.566556813	-1.122887061	0.287665529	0.398845571	0.331429031	0.495992022	0.201190892	0.021225853	0.998686457	0.904752526	Bacteria.Firmicutes.Clostridia.Clostridiales.Lachnospiraceae.Blautia	TTC38
15383	ENSG00000075340	rs2074815	0.268853437	0.247957501	0.447640499	0.118247016	-0.237430645	0.38804066	-0.193728503	0.587159597	0.212924053	0.332900778	0.253599663	0.370961949	0.55112288	0.313194754	0.998686457	0.929539681	Bacteria.Firmicutes.Clostridia.Clostridiales.Lachnospiraceae.Blautia	ADD2
15384	ENSG00000075391	rs12406988	0.332938537	0.272210931	0.523425238	0.635110343	-0.221455847	0.302377927	0.173349812	-0.175315868	0.227048172	0.273092502	0.270229465	0.367726288	0.597370323	0.327410696	0.998686457	0.940353136	Bacteria.Firmicutes.Clostridia.Clostridiales.Lachnospiraceae.Blautia	RASAL2
15385	ENSG00000075651	rs73046033	0.432233024	0.568856276	0.19124379	0.162754786	-0.162617121	0.276036785	0.329526979	-0.759717784	0.205788748	0.482070073	0.24955551	0.53818303	0.635102985	0.470927432	0.998686457	0.929539681	Bacteria.Firmicutes.Clostridia.Clostridiales.Lachnospiraceae.Blautia	PLD1
15386	ENSG00000075790	rs2807	0.362988211	0.378248312	0.958490638	0.825959317	0.427319856	-0.280160393	0.030372741	-0.083824228	0.466493154	0.315817358	0.581343026	0.379704169	0.609149054	0.386112147	0.998686457	0.945057499	Bacteria.Firmicutes.Clostridia.Clostridiales.Lachnospiraceae.Blautia	BCAP29
15387	ENSG00000075826	rs3750632	0.198558834	0.149426462	0.218001675	0.501688193	0.187057357	-0.297098725	-0.219961172	0.170196327	0.144031923	0.203691899	0.176857311	0.2519384	0.499391887	0.248170121	0.998686457	0.939108121	Bacteria.Firmicutes.Clostridia.Clostridiales.Lachnospiraceae.Blautia	SEC31B
15388	ENSG00000075975	rs7956	0.625459827	0.038953059	0.474559032	0.013383517	0.118364527	-0.688435359	-0.206638982	0.975498801	0.241351003	0.326790803	0.287319441	0.383779644	0.689167192	0.123298399	0.998686457	0.904752526	Bacteria.Firmicutes.Clostridia.Clostridiales.Lachnospiraceae.Blautia	MKRN2
15389	ENSG00000076555	rs61934262	0.842147262	0.448873554	0.3034702	0.776184695	-0.059796805	-0.196191055	0.361516082	-0.087207523	0.299083313	0.257525019	0.348580803	0.305496808	0.744309	0.421832136	0.998686457	0.945057499	Bacteria.Firmicutes.Clostridia.Clostridiales.Lachnospiraceae.Blautia	ACACB
15390	ENSG00000076650	rs2287681	0.7817806	0.525913971	0.985748072	0.76940652	-0.080457784	0.249754692	-0.006059259	-0.133510904	0.289279248	0.391685954	0.337922657	0.453563048	0.735261788	0.452016603	0.998686457	0.945057499	Bacteria.Firmicutes.Clostridia.Clostridiales.Lachnospiraceae.Blautia	GPATCH1
15391	ENSG00000076924	rs4134809	0.365975097	0.091570193	0.976543178	0.741744018	0.283870128	-0.491124876	-0.011086184	0.116320499	0.311841204	0.286852187	0.375615908	0.351493368	0.61105656	0.189059007	0.998686457	0.945057499	Bacteria.Firmicutes.Clostridia.Clostridiales.Lachnospiraceae.Blautia	XAB2
15392	ENSG00000077152	rs17490864	0.48363081	0.374856037	0.57413312	0.586525947	0.179637894	-0.322209911	-0.168323006	0.285478172	0.255004382	0.360630655	0.29802901	0.522320598	0.653171154	0.384547506	0.998686457	0.939108121	Bacteria.Firmicutes.Clostridia.Clostridiales.Lachnospiraceae.Blautia	UBE2T
15393	ENSG00000077157	rs1040010	0.169806856	0.133519483	0.75052985	0.828983724	-0.642132262	0.463489599	0.170071288	-0.078777891	0.462633456	0.305112803	0.532687364	0.363260341	0.487707896	0.2331978	0.998686457	0.945057499	Bacteria.Firmicutes.Clostridia.Clostridiales.Lachnospiraceae.Blautia	PPP1R12B
15394	ENSG00000077380	rs4667694	0.408076565	0.084752187	0.700149374	0.390190516	0.188155887	-0.513492888	-0.112012791	0.306733592	0.225987619	0.293411189	0.289589152	0.354619234	0.626402453	0.180485409	0.998686457	0.939108121	Bacteria.Firmicutes.Clostridia.Clostridiales.Lachnospiraceae.Blautia	DYNC1I2
15395	ENSG00000077458	rs1622515	0.725688538	0.723592266	0.774568796	0.689697702	-0.096916671	0.091640936	0.096920418	-0.120055638	0.275047572	0.258017483	0.337019917	0.299372568	0.720873894	0.520780809	0.998686457	0.945057499	Bacteria.Firmicutes.Clostridia.Clostridiales.Lachnospiraceae.Blautia	FAM76B
15396	ENSG00000077616	rs7358331	0.140184867	0.056337373	0.28080899	0.328640121	-0.326855288	0.41592752	0.294844419	-0.265153699	0.218915307	0.214112699	0.271142649	0.269426453	0.453267994	0.148177625	0.998686457	0.939108121	Bacteria.Firmicutes.Clostridia.Clostridiales.Lachnospiraceae.Blautia	NAALAD2
15397	ENSG00000077782	rs17175631	0.647072909	0.968921048	0.994852897	0.307634004	-0.103006201	-0.016156031	0.00169602	0.488030893	0.223957098	0.41309601	0.261914912	0.474670316	0.698130025	0.590876962	0.998686457	0.939108121	Bacteria.Firmicutes.Clostridia.Clostridiales.Lachnospiraceae.Blautia	FGFR1
15398	ENSG00000078070	rs13098857	0.280480504	0.366021346	0.293177753	0.341096272	-0.647611762	0.31721179	0.746892974	-0.399345321	0.595141767	0.348502012	0.704865331	0.416451041	0.559558716	0.380048909	0.998686457	0.939108121	Bacteria.Firmicutes.Clostridia.Clostridiales.Lachnospiraceae.Blautia	MCCC1
15399	ENSG00000078098	rs10186588	0.458259861	0.265342343	0.837027488	0.579775748	-0.207712137	0.340849935	0.071347252	-0.197491012	0.278399396	0.303412405	0.345488776	0.354903602	0.646326086	0.324942576	0.998686457	0.939108121	Bacteria.Firmicutes.Clostridia.Clostridiales.Lachnospiraceae.Blautia	FAP
15400	ENSG00000078114	rs7916491	0.138080887	0.059073337	0.432119688	0.25816569	0.952240788	-0.757217912	-0.546965413	0.502645523	0.634332479	0.394211932	0.692002719	0.440691921	0.449553372	0.151346561	0.998686457	0.937411215	Bacteria.Firmicutes.Clostridia.Clostridiales.Lachnospiraceae.Blautia	NEBL
15401	ENSG00000078124	rs1945084	0.443167361	0.682722231	0.055086067	0.088154246	0.331962139	-0.134473333	-0.939166755	0.651681085	0.43028451	0.327533294	0.480933491	0.376512588	0.639355884	0.507928831	0.998686457	0.929539681	Bacteria.Firmicutes.Clostridia.Clostridiales.Lachnospiraceae.Blautia	ACER3
15402	ENSG00000078140	rs305112	0.298792639	0.334085188	0.206724601	0.219365865	-0.579459844	0.326189952	0.856722576	-0.505388466	0.553302084	0.335226965	0.671857169	0.407571225	0.573600992	0.360574181	0.998686457	0.929539681	Bacteria.Firmicutes.Clostridia.Clostridiales.Lachnospiraceae.Blautia	UBE2K
15403	ENSG00000078237	rs1046161	0.012907384	0.034599496	0.221870163	0.857577119	0.714511931	-0.589960386	-0.400613262	-0.058240923	0.279572752	0.273427545	0.324852995	0.323269038	0.174022621	0.115333152	0.998686457	0.945057499	Bacteria.Firmicutes.Clostridia.Clostridiales.Lachnospiraceae.Blautia	TIGAR
15404	ENSG00000078269	rs9356200	0.922889715	0.562309006	0.467708881	0.187556389	0.033854679	-0.186345686	-0.298352141	0.482444073	0.348424118	0.319984107	0.408457774	0.362290653	0.759712071	0.46750588	0.998686457	0.929539681	Bacteria.Firmicutes.Clostridia.Clostridiales.Lachnospiraceae.Blautia	SYNJ2
15405	ENSG00000078369	rs184495980	0.453530384	0.986945965	0.743405049	0.721223878	-0.177891182	0.008841276	0.094249445	0.220143886	0.235929657	0.538326079	0.286712962	0.6143237	0.645064522	0.593698925	0.998686457	0.945057499	Bacteria.Firmicutes.Clostridia.Clostridiales.Lachnospiraceae.Blautia	GNB1
15406	ENSG00000078725	rs3758338	0.812666415	0.055196593	0.535187411	0.521014125	0.056543241	-0.947736106	0.179166024	0.376052775	0.237638672	0.485548511	0.287413535	0.582818623	0.741788834	0.146463976	0.998686457	0.939108121	Bacteria.Firmicutes.Clostridia.Clostridiales.Lachnospiraceae.Blautia	BRINP1
15407	ENSG00000078808	rs17568	0.770521524	0.847153087	0.949189938	0.428476195	0.06839831	-0.074938652	-0.018014894	-0.362139358	0.233525237	0.387257795	0.281628429	0.454543535	0.732868475	0.559424457	0.998686457	0.939108121	Bacteria.Firmicutes.Clostridia.Clostridiales.Lachnospiraceae.Blautia	SDF4
15408	ENSG00000079150	rs2886712	0.398509216	0.175448019	0.635013331	0.03637447	-0.19161571	0.352897623	-0.124844136	0.727639411	0.225483656	0.25766119	0.261786271	0.340620423	0.624147649	0.268098496	0.998686457	0.904752526	Bacteria.Firmicutes.Clostridia.Clostridiales.Lachnospiraceae.Blautia	FKBP7
15409	ENSG00000079156	rs3099471	0.618539026	0.278914594	0.394366684	0.043585798	-0.093734333	0.365027054	-0.19578457	0.893151839	0.187362138	0.334351934	0.228366289	0.434081467	0.689167192	0.331765881	0.998686457	0.904752526	Bacteria.Firmicutes.Clostridia.Clostridiales.Lachnospiraceae.Blautia	OSBPL6
15410	ENSG00000079739	rs860606	0.115186645	0.061073386	0.207341639	0.124213502	1.222448755	-0.805100072	-1.065238423	0.735588429	0.765774126	0.422515276	0.836528623	0.472389009	0.420767503	0.154220834	0.998686457	0.929539681	Bacteria.Firmicutes.Clostridia.Clostridiales.Lachnospiraceae.Blautia	PGM1
15411	ENSG00000079785	rs807632	0.351848674	0.106016181	0.715725204	0.385421047	0.369502395	-0.48503421	-0.167124307	0.299770635	0.394077545	0.295971244	0.456942447	0.343084012	0.605673103	0.204181439	0.998686457	0.939108121	Bacteria.Firmicutes.Clostridia.Clostridiales.Lachnospiraceae.Blautia	DDX1
15412	ENSG00000079841	rs1055270	0.343381634	0.228969581	0.181649367	0.134532409	0.227051282	-0.517078188	-0.385241426	0.736124641	0.237908342	0.425832759	0.2853783	0.485872073	0.59765555	0.300924471	0.998686457	0.929539681	Bacteria.Firmicutes.Clostridia.Clostridiales.Lachnospiraceae.Blautia	RIMS1
15413	ENSG00000079950	rs3757299	0.203587409	0.246507247	0.402765876	0.463761309	-0.313544526	0.5061304	0.247091293	-0.37430837	0.244169593	0.432866423	0.293418199	0.50791194	0.501006793	0.312522752	0.998686457	0.939108121	Bacteria.Firmicutes.Clostridia.Clostridiales.Lachnospiraceae.Blautia	STX7
15414	ENSG00000080493	rs16846687	0.79474481	0.70382334	0.961857403	0.453722761	-0.072833482	-0.159806477	0.015175358	0.355537544	0.27883234	0.418541547	0.316121799	0.471736417	0.736252469	0.51635988	0.998686457	0.939108121	Bacteria.Firmicutes.Clostridia.Clostridiales.Lachnospiraceae.Blautia	SLC4A4
15415	ENSG00000080644	rs3825845	0.33643154	0.356950443	0.907738722	0.654152876	-0.247209361	0.333106618	0.033905224	0.186666125	0.255303469	0.359072396	0.291439693	0.414772289	0.597370323	0.374173694	0.998686457	0.943351375	Bacteria.Firmicutes.Clostridia.Clostridiales.Lachnospiraceae.Blautia	CHRNA3
15416	ENSG00000080815	rs362344	0.588098043	0.308620321	0.334232363	0.065518627	-0.122263392	0.299263941	0.268674193	-0.650752079	0.224642345	0.291669915	0.27620243	0.347465627	0.681328382	0.348556475	0.998686457	0.904752526	Bacteria.Firmicutes.Clostridia.Clostridiales.Lachnospiraceae.Blautia	PSEN1
15417	ENSG00000080819	rs34791160	0.125071477	0.033335088	0.751305238	0.324762544	0.435175717	-0.639725662	-0.117470695	0.345304826	0.28011487	0.294328709	0.369122306	0.348047492	0.434433648	0.113120538	0.998686457	0.939108121	Bacteria.Firmicutes.Clostridia.Clostridiales.Lachnospiraceae.Blautia	CPOX
15418	ENSG00000080823	rs55780831	0.112431802	0.001170222	0.512343545	0.674700272	0.324239766	-1.134234433	-0.162992368	0.173711081	0.201540401	0.334216946	0.247424122	0.412046015	0.41853101	0.016126434	0.998686457	0.944836692	Bacteria.Firmicutes.Clostridia.Clostridiales.Lachnospiraceae.Blautia	MOK
15419	ENSG00000080839	rs1744765	0.576929784	0.404743584	0.75929082	0.954827863	0.393833018	-0.339283123	0.271782879	0.028740461	0.702449094	0.404602497	0.883314994	0.505452855	0.679645596	0.400846795	0.998686457	0.948069962	Bacteria.Firmicutes.Clostridia.Clostridiales.Lachnospiraceae.Blautia	RBL1
15420	ENSG00000081014	rs2306335	0.488964473	0.584589141	0.991287948	0.80081693	-0.422108042	0.192411041	-0.00782367	0.105020251	0.606605785	0.350224013	0.713799595	0.414593674	0.653171154	0.47748053	0.998686457	0.945057499	Bacteria.Firmicutes.Clostridia.Clostridiales.Lachnospiraceae.Blautia	AP4E1
15421	ENSG00000081665	rs201646291	0.005489795	0.006345611	0.070248246	0.172221202	-0.914421409	0.712415769	0.687237966	-0.423575605	0.318470202	0.252684338	0.373475617	0.306922583	0.112614056	0.044263171	0.998686457	0.929539681	Bacteria.Firmicutes.Clostridia.Clostridiales.Lachnospiraceae.Blautia	ZNF506
15422	ENSG00000081791	rs351259	0.473035629	0.627638782	0.2699219	0.318853765	-0.179061667	0.188982578	0.342815237	-0.444854217	0.2481152	0.38779126	0.308124436	0.442905082	0.650647336	0.491718213	0.998686457	0.939108121	Bacteria.Firmicutes.Clostridia.Clostridiales.Lachnospiraceae.Blautia	DELE1
15423	ENSG00000081803	rs2501444	0.667058082	0.137815851	0.582207344	0.944820487	0.099082167	-0.571969191	0.155745558	-0.031007877	0.229289757	0.380755014	0.281694108	0.446308009	0.703737857	0.237323436	0.998686457	0.947680516	Bacteria.Firmicutes.Clostridia.Clostridiales.Lachnospiraceae.Blautia	CADPS2
15424	ENSG00000082014	rs2429247	0.469964285	0.343062005	0.548346598	0.438363387	-0.256509755	0.266939775	0.258146214	-0.266225791	0.352966823	0.279517751	0.427857793	0.341453032	0.649362706	0.36657699	0.998686457	0.939108121	Bacteria.Firmicutes.Clostridia.Clostridiales.Lachnospiraceae.Blautia	SMARCD3
15425	ENSG00000082146	rs2243791	0.975748059	0.806982648	0.397345653	0.277222761	0.007379469	-0.080321097	-0.254723606	0.444104843	0.241827273	0.327435676	0.299003541	0.405342029	0.771784367	0.546772548	0.998686457	0.937726465	Bacteria.Firmicutes.Clostridia.Clostridiales.Lachnospiraceae.Blautia	STRADB
15426	ENSG00000082269	rs16869373	0.095842616	0.069472399	0.24884688	0.374164074	0.382796235	-0.741227846	-0.318499989	0.405050456	0.226573639	0.401672131	0.273761124	0.452689013	0.399600357	0.164367781	0.998686457	0.939108121	Bacteria.Firmicutes.Clostridia.Clostridiales.Lachnospiraceae.Blautia	FAM135A
15427	ENSG00000082438	rs28584669	0.991994647	0.559613898	0.651107581	0.950471445	0.002390214	-0.267889789	0.133649629	-0.032758094	0.237325211	0.456845961	0.294191734	0.525378695	0.774328127	0.466485879	0.998686457	0.947680516	Bacteria.Firmicutes.Clostridia.Clostridiales.Lachnospiraceae.Blautia	COBLL1
15428	ENSG00000082515	rs286621	0.393712314	0.318037666	0.272298664	0.29448481	0.357435794	-0.28974692	-0.58325823	0.3799185	0.416339222	0.287987627	0.526866719	0.359520743	0.621066929	0.353379777	0.998686457	0.939108121	Bacteria.Firmicutes.Clostridia.Clostridiales.Lachnospiraceae.Blautia	MRPL22
15429	ENSG00000082701	rs334558	0.131981025	0.270128549	0.220608164	0.564741514	-0.429019914	0.293470573	0.416749488	-0.183313084	0.281283086	0.26388803	0.337005057	0.316750867	0.439448585	0.326819301	0.998686457	0.939108121	Bacteria.Firmicutes.Clostridia.Clostridiales.Lachnospiraceae.Blautia	GSK3B
15430	ENSG00000083067	rs7036129	0.518644247	0.658317706	0.696686811	0.751246252	-0.137599883	0.124077425	0.099421726	0.128957856	0.212045682	0.279298659	0.253948971	0.405118394	0.663051746	0.5006148	0.998686457	0.945057499	Bacteria.Firmicutes.Clostridia.Clostridiales.Lachnospiraceae.Blautia	TRPM3
15431	ENSG00000083097	rs683792	0.424154398	0.768815722	0.24398492	0.505183871	-0.224775041	0.107308404	0.378757428	-0.271869569	0.279492722	0.363588524	0.322186882	0.405764556	0.633223702	0.535288389	0.998686457	0.939108121	Bacteria.Firmicutes.Clostridia.Clostridiales.Lachnospiraceae.Blautia	DOP1A
15432	ENSG00000083099	rs34012596	0.639367994	0.767293106	0.807649115	0.717441008	-0.129655835	-0.085832987	0.078406187	0.13849959	0.275421158	0.288864147	0.320759628	0.381084217	0.695677698	0.5348874	0.998686457	0.945057499	Bacteria.Firmicutes.Clostridia.Clostridiales.Lachnospiraceae.Blautia	LYRM2
15433	ENSG00000083168	rs4737028	0.147836285	0.283596945	0.233210521	0.812199869	-0.60840458	0.511703956	0.542516896	-0.124644097	0.415467962	0.473327581	0.450908033	0.522524799	0.463106226	0.334343988	0.998686457	0.945057499	Bacteria.Firmicutes.Clostridia.Clostridiales.Lachnospiraceae.Blautia	KAT6A
15434	ENSG00000083544	rs4886238	0.495989616	0.862437048	0.99538663	0.340325453	-0.197283341	-0.05011133	0.002038268	0.332441827	0.288170559	0.288078591	0.351184786	0.346124938	0.65685776	0.563805792	0.998686457	0.939108121	Bacteria.Firmicutes.Clostridia.Clostridiales.Lachnospiraceae.Blautia	TDRD3
15435	ENSG00000083807	rs4801273	0.011246379	0.000632724	0.103015219	0.016283002	-0.751952398	0.905625598	0.588562217	-0.769679327	0.288304805	0.25235916	0.355988217	0.312158084	0.158606824	0.010637571	0.998686457	0.904752526	Bacteria.Firmicutes.Clostridia.Clostridiales.Lachnospiraceae.Blautia	SLC27A5
15436	ENSG00000083828	rs1864225	0.405716274	0.22689054	0.762147737	0.60892648	0.207336388	-0.283509487	0.093848856	-0.153113625	0.247768449	0.232427407	0.308798336	0.297851233	0.625397473	0.300222063	0.998686457	0.939108121	Bacteria.Firmicutes.Clostridia.Clostridiales.Lachnospiraceae.Blautia	ZNF586
15437	ENSG00000083844	rs4801445	0.204546446	0.922058592	0.781051284	0.149043072	-0.25740972	0.025696011	0.071294537	0.457780899	0.200885865	0.261627998	0.255456984	0.313555723	0.502107275	0.578986149	0.998686457	0.929539681	Bacteria.Firmicutes.Clostridia.Clostridiales.Lachnospiraceae.Blautia	ZNF264
15438	ENSG00000083845	rs73939637	0.88953983	0.355867072	0.823704392	0.843409798	0.036330156	-0.280073662	0.071553586	0.069713566	0.260573513	0.301221787	0.319905846	0.351533073	0.754010505	0.373731428	0.998686457	0.945057499	Bacteria.Firmicutes.Clostridia.Clostridiales.Lachnospiraceae.Blautia	RPS5
15439	ENSG00000084072	rs12094291	0.673923616	0.788520196	0.380762172	0.50256504	-0.112435722	-0.064673672	0.28840992	-0.202608319	0.266024851	0.240132901	0.32684648	0.300535156	0.706745699	0.541010089	0.998686457	0.939108121	Bacteria.Firmicutes.Clostridia.Clostridiales.Lachnospiraceae.Blautia	PPIE
15440	ENSG00000084090	rs11164062	0.180354711	0.092844747	0.518057141	0.348196135	0.948198879	-0.698703548	-0.543794528	0.465154614	0.700294763	0.409729084	0.836825171	0.492320086	0.491243467	0.189960343	0.998686457	0.939108121	Bacteria.Firmicutes.Clostridia.Clostridiales.Lachnospiraceae.Blautia	STARD7
15441	ENSG00000084112	rs11114069	0.270937209	0.989030721	0.151751824	0.912539145	-0.283822444	0.004777444	0.447238964	-0.042836104	0.255647587	0.346177304	0.308408227	0.388506982	0.553549816	0.594162274	0.998686457	0.945057499	Bacteria.Firmicutes.Clostridia.Clostridiales.Lachnospiraceae.Blautia	SSH1
15442	ENSG00000084623	rs10158306	0.824903351	0.654815634	0.533248528	0.790351985	0.052608007	0.284312023	-0.179735423	-0.191661964	0.236840836	0.633040901	0.286958767	0.718011552	0.742661608	0.499867128	0.998686457	0.945057499	Bacteria.Firmicutes.Clostridia.Clostridiales.Lachnospiraceae.Blautia	EIF3I
15443	ENSG00000084710	rs4665285	0.96665361	0.286828552	0.285659405	0.878519368	0.008898499	-0.436000888	0.2828269	-0.07168856	0.212047738	0.406040504	0.262748226	0.467208615	0.770840153	0.336120636	0.998686457	0.945057499	Bacteria.Firmicutes.Clostridia.Clostridiales.Lachnospiraceae.Blautia	EFR3B
15444	ENSG00000084734	rs8179252	0.186050059	0.174633657	0.014906232	0.006275962	-0.466833956	0.401063962	1.021318683	-1.034907644	0.349356084	0.292268848	0.408501474	0.366551107	0.492823128	0.267926266	0.998686457	0.870502858	Bacteria.Firmicutes.Clostridia.Clostridiales.Lachnospiraceae.Blautia	GCKR
15445	ENSG00000084764	rs3754733	0.358888617	0.944542495	0.744080429	0.578468696	0.294889154	-0.015941177	-0.142340776	-0.171710579	0.3191684	0.228295315	0.43419527	0.30751102	0.607482264	0.585141815	0.998686457	0.939108121	Bacteria.Firmicutes.Clostridia.Clostridiales.Lachnospiraceae.Blautia	MAPRE3
15446	ENSG00000085063	rs10501128	0.059228337	0.027358011	0.191392515	0.450306369	0.411125748	-0.718214204	-0.352392829	0.297077061	0.214168739	0.318289215	0.266962731	0.39119032	0.331597565	0.101266688	0.998686457	0.939108121	Bacteria.Firmicutes.Clostridia.Clostridiales.Lachnospiraceae.Blautia	CD59
15447	ENSG00000085377	rs6927596	0.655627514	0.838016793	0.834502473	0.91265267	-0.146529937	0.072555863	0.081986475	-0.043990798	0.32708302	0.353518228	0.390861644	0.399500295	0.699099613	0.555836652	0.998686457	0.945057499	Bacteria.Firmicutes.Clostridia.Clostridiales.Lachnospiraceae.Blautia	PREP
15448	ENSG00000085382	rs2499655	0.730153039	0.841072797	0.632950132	0.33811528	-0.142017182	0.061211324	-0.22446644	0.343555391	0.409994536	0.304060086	0.467825445	0.356051432	0.721783635	0.55710704	0.998686457	0.939108121	Bacteria.Firmicutes.Clostridia.Clostridiales.Lachnospiraceae.Blautia	HACE1
15449	ENSG00000085491	rs12047867	0.00488573	0.000503521	0.59593218	0.536449755	0.931419731	-0.914838717	-0.205688522	0.191783552	0.319785527	0.249987846	0.386021199	0.308610762	0.103936421	0.009177195	0.998686457	0.939108121	Bacteria.Firmicutes.Clostridia.Clostridiales.Lachnospiraceae.Blautia	SLC25A24
15450	ENSG00000085719	rs8041	0.104719462	0.157418101	0.24879048	0.424831747	-0.863759545	0.50837243	0.725520542	-0.336539743	0.525073599	0.355491316	0.623533483	0.419079981	0.410990001	0.253036651	0.998686457	0.939108121	Bacteria.Firmicutes.Clostridia.Clostridiales.Lachnospiraceae.Blautia	CPNE3
15451	ENSG00000085721	rs11075256	0.009454022	0.009173552	0.25650211	0.227947552	-1.104986765	0.844292528	0.575118677	-0.44233305	0.413332464	0.314498848	0.502455347	0.363469291	0.147513326	0.0561097	0.998686457	0.929539681	Bacteria.Firmicutes.Clostridia.Clostridiales.Lachnospiraceae.Blautia	RRN3
15452	ENSG00000085832	rs150873945	0.201783327	0.193994465	0.086721982	0.051433589	-0.320375691	0.581591321	0.525782305	-1.008282849	0.24848209	0.443214811	0.302371727	0.508243756	0.499992619	0.281741364	0.998686457	0.904752526	Bacteria.Firmicutes.Clostridia.Clostridiales.Lachnospiraceae.Blautia	EPS15
15453	ENSG00000085978	rs3816234	0.781570477	0.920078265	0.162045656	0.286426268	0.115345354	-0.03308356	-0.666064761	0.397696402	0.414305045	0.328471384	0.471031645	0.370056437	0.735261788	0.578986149	0.998686457	0.939108121	Bacteria.Firmicutes.Clostridia.Clostridiales.Lachnospiraceae.Blautia	ATG16L1
15454	ENSG00000085982	rs62192778	0.305502716	0.768197546	0.44829158	0.398463723	-0.257090081	0.122237292	0.219671651	0.444394856	0.248943727	0.41303376	0.287974972	0.522890634	0.578543662	0.535022809	0.998686457	0.939108121	Bacteria.Firmicutes.Clostridia.Clostridiales.Lachnospiraceae.Blautia	USP40
15455	ENSG00000086062	rs3824458	0.055299498	0.463481671	0.060948426	0.689165361	0.539972288	-0.204098101	-0.626513903	0.130643277	0.27676129	0.276773858	0.328630337	0.325184778	0.324264849	0.425805767	0.998686457	0.945057499	Bacteria.Firmicutes.Clostridia.Clostridiales.Lachnospiraceae.Blautia	B4GALT1
15456	ENSG00000086102	rs831265	0.386318239	0.802675708	0.985671664	0.02773913	-0.19234297	-0.086515224	0.004752266	0.996161642	0.220552824	0.344828128	0.263618699	0.442593431	0.618545518	0.54525719	0.998686457	0.904752526	Bacteria.Firmicutes.Clostridia.Clostridiales.Lachnospiraceae.Blautia	NFX1
15457	ENSG00000086289	rs4723717	0.081992412	5.20E-05	0.864314669	0.127743777	0.389168978	-1.014343948	-0.044811121	0.489180147	0.22034676	0.234312007	0.261210167	0.317143251	0.378767247	0.001835966	0.998686457	0.929539681	Bacteria.Firmicutes.Clostridia.Clostridiales.Lachnospiraceae.Blautia	EPDR1
15458	ENSG00000086300	rs12669686	0.661371833	0.640107821	0.659024096	0.712421028	0.113769327	-0.232054263	-0.143533211	0.205567424	0.258564339	0.494033413	0.323809438	0.555291864	0.70224878	0.495344521	0.998686457	0.945057499	Bacteria.Firmicutes.Clostridia.Clostridiales.Lachnospiraceae.Blautia	SNX10
15459	ENSG00000086475	rs72783317	0.662223088	0.894148019	0.943013756	0.537524162	-0.117782777	0.043455714	0.022649956	0.274525181	0.268406181	0.325337175	0.315656121	0.44292618	0.70224878	0.571610992	0.998686457	0.939108121	Bacteria.Firmicutes.Clostridia.Clostridiales.Lachnospiraceae.Blautia	SEPHS1
15460	ENSG00000086504	rs11557300	0.517399512	0.324287133	0.994330414	0.617809695	-0.141757088	0.383457041	0.00189546	-0.239674764	0.217801245	0.386120339	0.265738616	0.478081513	0.662972333	0.356468114	0.998686457	0.939108121	Bacteria.Firmicutes.Clostridia.Clostridiales.Lachnospiraceae.Blautia	MRPL28
15461	ENSG00000087008	rs1095600	0.284424217	0.210214124	0.651636912	0.731901786	-0.345786061	0.326269097	-0.178892476	0.107534108	0.32040787	0.257859866	0.394422836	0.312552927	0.562147314	0.291645238	0.998686457	0.945057499	Bacteria.Firmicutes.Clostridia.Clostridiales.Lachnospiraceae.Blautia	ACOX3
15462	ENSG00000087053	rs3808977	0.48008656	0.284927104	0.632819649	0.473986326	-0.2077951	0.348723343	0.173580456	-0.289573719	0.292589742	0.323470095	0.36163154	0.40211192	0.652655347	0.335676951	0.998686457	0.939108121	Bacteria.Firmicutes.Clostridia.Clostridiales.Lachnospiraceae.Blautia	MTMR2
15463	ENSG00000087077	rs12538287	0.149611061	0.011144259	0.529799935	0.22370451	-0.394791467	0.804526332	0.200444861	-0.478916515	0.270795115	0.308054605	0.317337286	0.389908682	0.463106226	0.061280662	0.998686457	0.929539681	Bacteria.Firmicutes.Clostridia.Clostridiales.Lachnospiraceae.Blautia	TRIP6
15464	ENSG00000087152	rs377466402	0.253716831	0.382102701	0.703309727	0.904604414	0.418059143	-0.374623261	-0.184440118	-0.066120372	0.36308383	0.42575353	0.482179618	0.549591041	0.544945188	0.388467532	0.998686457	0.945057499	Bacteria.Firmicutes.Clostridia.Clostridiales.Lachnospiraceae.Blautia	ATXN7L3
15465	ENSG00000087191	rs6919	0.893364943	0.881987313	0.418449463	0.640167681	0.069728706	0.04715482	-0.468862256	0.174746895	0.51817667	0.316419464	0.575845254	0.372095236	0.755214304	0.568327241	0.998686457	0.940353136	Bacteria.Firmicutes.Clostridia.Clostridiales.Lachnospiraceae.Blautia	PSMC5
15466	ENSG00000087237	rs1800775	0.434541064	0.237977823	0.924434811	0.924954218	0.241798728	-0.27506494	-0.03528709	0.027259266	0.307538256	0.230982025	0.3706154	0.288287895	0.63607099	0.307511074	0.998686457	0.945057499	Bacteria.Firmicutes.Clostridia.Clostridiales.Lachnospiraceae.Blautia	CETP
15467	ENSG00000087266	rs11730452	0.646735798	0.709956417	0.365709395	0.236653122	0.1042237	-0.171454923	-0.248147693	0.645472376	0.226371813	0.459021143	0.272446873	0.540481643	0.698130025	0.517921999	0.998686457	0.929539681	Bacteria.Firmicutes.Clostridia.Clostridiales.Lachnospiraceae.Blautia	SH3BP2
15468	ENSG00000087299	rs2275591	0.277735639	0.672040367	0.016856912	0.045211645	-0.426539224	0.119947239	1.118733343	-0.708584705	0.389729132	0.282065237	0.456241305	0.347105884	0.559142711	0.504092587	0.998686457	0.904752526	Bacteria.Firmicutes.Clostridia.Clostridiales.Lachnospiraceae.Blautia	L2HGDH
15469	ENSG00000087301	rs74050906	0.636112267	0.445483637	0.161484432	0.748597256	-0.098552638	-0.430949982	0.361169319	-0.206461892	0.207329722	0.56145154	0.255067259	0.641521163	0.694446169	0.420978707	0.998686457	0.945057499	Bacteria.Firmicutes.Clostridia.Clostridiales.Lachnospiraceae.Blautia	TXNDC16
15470	ENSG00000087303	rs2516600	0.064706191	0.0404581	0.52542567	0.387657357	-0.52877156	0.436295329	-0.244820211	0.250246272	0.2814597	0.208736058	0.383493319	0.287763596	0.343268786	0.126514816	0.998686457	0.939108121	Bacteria.Firmicutes.Clostridia.Clostridiales.Lachnospiraceae.Blautia	NID2
15471	ENSG00000087448	rs7971518	0.617338307	0.191898807	0.905425526	0.738455615	0.123546792	-0.401555787	0.033937147	0.124073092	0.24610923	0.304558646	0.284545885	0.370026332	0.689061235	0.280347085	0.998686457	0.945057499	Bacteria.Firmicutes.Clostridia.Clostridiales.Lachnospiraceae.Blautia	KLHL42
15472	ENSG00000087502	rs2278093	0.219348969	0.03311953	0.217907633	0.065647128	0.299599112	-0.636765932	-0.376124118	0.654676738	0.241603158	0.292595955	0.302355866	0.349732116	0.512706465	0.112897604	0.998686457	0.904752526	Bacteria.Firmicutes.Clostridia.Clostridiales.Lachnospiraceae.Blautia	ERGIC2
15473	ENSG00000088038	rs67563163	0.239489878	0.122871047	0.234246115	0.2273643	0.336558554	-0.489737489	-0.407872734	0.464474151	0.283541607	0.313362299	0.339759552	0.381179031	0.531378519	0.222688191	0.998686457	0.929539681	Bacteria.Firmicutes.Clostridia.Clostridiales.Lachnospiraceae.Blautia	CNOT3
15474	ENSG00000088247	rs75413708	0.562871431	0.651748349	0.87374177	0.744074923	-0.176818466	0.266185636	0.05637571	0.224857391	0.304062945	0.587088541	0.353395406	0.685888048	0.675330294	0.499227885	0.998686457	0.945057499	Bacteria.Firmicutes.Clostridia.Clostridiales.Lachnospiraceae.Blautia	KHSRP
15475	ENSG00000088298	rs3746428	0.119575211	0.04571668	0.274749592	0.343226237	0.339688851	-1.028753112	-0.296954538	0.538597142	0.215400869	0.505159815	0.269630513	0.564168654	0.427238598	0.13325898	0.998686457	0.939108121	Bacteria.Firmicutes.Clostridia.Clostridiales.Lachnospiraceae.Blautia	EDEM2
15476	ENSG00000088305	rs2424915	0.404730462	0.229146747	0.12586652	0.022734126	0.306957315	-0.408733461	-0.66516048	0.911845603	0.36604299	0.336736457	0.429069751	0.390931567	0.625397473	0.300924471	0.998686457	0.904752526	Bacteria.Firmicutes.Clostridia.Clostridiales.Lachnospiraceae.Blautia	DNMT3B
15477	ENSG00000088320	rs9753545	0.836854145	0.758408234	0.852081485	0.635295499	0.048041502	-0.112237883	-0.053330483	0.203401959	0.232383274	0.363405448	0.284891628	0.426871075	0.744145455	0.532514603	0.998686457	0.940353136	Bacteria.Firmicutes.Clostridia.Clostridiales.Lachnospiraceae.Blautia	REM1
15478	ENSG00000088386	rs4646208	0.322695064	0.266004505	0.411696881	0.421243116	0.387686761	-0.319827898	-0.385014017	0.291106216	0.389087531	0.285097739	0.466035331	0.359695367	0.592642859	0.325488898	0.998686457	0.939108121	Bacteria.Firmicutes.Clostridia.Clostridiales.Lachnospiraceae.Blautia	SLC15A1
15479	ENSG00000088826	rs1810587	0.652680883	0.891358822	0.204088207	0.176338667	0.171595083	-0.042949983	-0.546523027	0.515756201	0.379552973	0.313244944	0.426076616	0.377357036	0.699083211	0.571488543	0.998686457	0.929539681	Bacteria.Firmicutes.Clostridia.Clostridiales.Lachnospiraceae.Blautia	SMOX
15480	ENSG00000088836	rs540847946	0.694323654	0.482146386	0.728886702	0.738620181	0.095260159	-0.206594504	-0.098281822	-0.13688552	0.241337203	0.292273867	0.282352841	0.408504181	0.711647312	0.431448988	0.998686457	0.945057499	Bacteria.Firmicutes.Clostridia.Clostridiales.Lachnospiraceae.Blautia	SLC4A11
15481	ENSG00000088882	rs11697820	0.687573598	0.616034391	0.60245371	0.528004635	-0.165333168	0.153167463	-0.251225507	0.22954869	0.409316341	0.303985413	0.479993945	0.361828778	0.709205262	0.487910002	0.998686457	0.939108121	Bacteria.Firmicutes.Clostridia.Clostridiales.Lachnospiraceae.Blautia	CPXM1
15482	ENSG00000088899	rs911112	0.024326634	0.104168042	0.235598328	0.592899171	-1.054748828	0.51644786	0.673848089	-0.204900794	0.457614774	0.31343617	0.562959503	0.381385563	0.22093746	0.2024272	0.998686457	0.939108121	Bacteria.Firmicutes.Clostridia.Clostridiales.Lachnospiraceae.Blautia	LZTS3
15483	ENSG00000088930	rs6035864	0.676625218	0.515585074	0.825541335	0.606212241	0.32466318	-0.296840632	-0.213235876	0.288915361	0.774975964	0.454102628	0.96355592	0.55778555	0.707192645	0.446856236	0.998686457	0.939108121	Bacteria.Firmicutes.Clostridia.Clostridiales.Lachnospiraceae.Blautia	XRN2
15484	ENSG00000088970	rs4141923	0.182270828	0.432634921	0.327171063	0.847697076	-0.30145749	0.298295103	0.261281086	-0.089442954	0.223635161	0.377817864	0.264680469	0.463883097	0.491243467	0.415540852	0.998686457	0.945057499	Bacteria.Firmicutes.Clostridia.Clostridiales.Lachnospiraceae.Blautia	KIZ
15485	ENSG00000088986	rs35403904	0.467207781	0.011217913	0.647106603	0.25836171	-0.166446005	0.978695023	-0.120259575	-0.522592309	0.227614874	0.375101917	0.26149638	0.458370694	0.647805218	0.061360968	0.998686457	0.937411215	Bacteria.Firmicutes.Clostridia.Clostridiales.Lachnospiraceae.Blautia	DYNLL1
15486	ENSG00000089048	rs56186730	0.271230031	0.690274963	0.246205471	0.656433037	-0.235435661	0.179874646	0.294667857	-0.240782066	0.212194946	0.449421029	0.251851156	0.538820944	0.553549816	0.511047405	0.998686457	0.94411998	Bacteria.Firmicutes.Clostridia.Clostridiales.Lachnospiraceae.Blautia	ESF1
15487	ENSG00000089050	rs6081157	0.58838482	0.242944081	0.939012641	0.606490168	0.251032221	-0.384562102	0.048234872	0.220165921	0.461593018	0.326395553	0.628033967	0.425385481	0.681328382	0.310785452	0.998686457	0.939108121	Bacteria.Firmicutes.Clostridia.Clostridiales.Lachnospiraceae.Blautia	RBBP9
15488	ENSG00000089063	rs4518035	0.137683717	0.304417628	0.958294062	0.426027732	-0.469807395	0.256581598	-0.019205541	0.238933965	0.312640038	0.247890062	0.365865361	0.298308761	0.449553372	0.346421338	0.998686457	0.939108121	Bacteria.Firmicutes.Clostridia.Clostridiales.Lachnospiraceae.Blautia	TMEM230
15489	ENSG00000089248	rs7114	0.571880757	0.50046918	0.708995169	0.277288036	-0.127442835	0.252021636	0.104691484	-0.495765803	0.224323461	0.371998375	0.279310453	0.452555902	0.678612837	0.440449783	0.998686457	0.937726465	Bacteria.Firmicutes.Clostridia.Clostridiales.Lachnospiraceae.Blautia	ERP29
15490	ENSG00000089335	rs11547623	0.869156684	0.224936563	0.519573275	0.987323494	-0.028064465	-0.436064013	0.131666873	-0.007018439	0.16970505	0.355976316	0.203355758	0.4400655	0.751300337	0.299037199	0.998686457	0.952792322	Bacteria.Firmicutes.Clostridia.Clostridiales.Lachnospiraceae.Blautia	ZNF302
15491	ENSG00000089351	rs62122148	0.450528961	0.204431892	0.584196995	0.337616385	0.244535762	-0.43291347	-0.207249234	0.37771328	0.322163046	0.337764706	0.376837948	0.391044852	0.643182022	0.289487518	0.998686457	0.939108121	Bacteria.Firmicutes.Clostridia.Clostridiales.Lachnospiraceae.Blautia	GRAMD1A
15492	ENSG00000089486	rs4786514	0.076797195	0.077036728	0.791317256	0.882116842	-1.024228473	0.614827155	0.168251105	-0.057696439	0.569740786	0.34229007	0.633295504	0.387584717	0.371469397	0.172725541	0.998686457	0.945057499	Bacteria.Firmicutes.Clostridia.Clostridiales.Lachnospiraceae.Blautia	CDIP1
15493	ENSG00000089505	rs4783696	0.856073461	0.687077752	0.540850589	0.327940991	-0.047114647	0.266377572	0.194056488	-0.704612151	0.258749628	0.658368002	0.315680672	0.7149248	0.748945063	0.50949614	0.998686457	0.939108121	Bacteria.Firmicutes.Clostridia.Clostridiales.Lachnospiraceae.Blautia	CMTM1
15494	ENSG00000089737	rs9806041	0.559830578	0.441418224	0.623230454	0.488425865	0.209104638	-0.24495449	0.209992117	-0.26355999	0.356794066	0.316286357	0.425433596	0.378287793	0.675330294	0.418786171	0.998686457	0.939108121	Bacteria.Firmicutes.Clostridia.Clostridiales.Lachnospiraceae.Blautia	DDX24
15495	ENSG00000090061	rs56085816	0.65093239	0.786410594	0.525914851	0.576092851	-0.148766003	0.085257644	0.252098853	-0.209953774	0.327289839	0.313356164	0.395363105	0.373655003	0.698664589	0.541010089	0.998686457	0.939108121	Bacteria.Firmicutes.Clostridia.Clostridiales.Lachnospiraceae.Blautia	CCNK
15496	ENSG00000090263	rs73165497	0.524062659	0.442219853	0.921137567	0.724533554	-0.203723891	0.211010381	0.037234239	-0.118292124	0.318068144	0.272938552	0.374664194	0.334242376	0.6648947	0.419057287	0.998686457	0.945057499	Bacteria.Firmicutes.Clostridia.Clostridiales.Lachnospiraceae.Blautia	MRPS33
15497	ENSG00000090376	rs9971666	0.086845221	0.071768718	0.633031187	0.952244833	-0.607594275	0.488005	0.192211906	-0.019153449	0.349560596	0.266671819	0.400697317	0.318607664	0.387240317	0.167561374	0.998686457	0.947680516	Bacteria.Firmicutes.Clostridia.Clostridiales.Lachnospiraceae.Blautia	IRAK3
15498	ENSG00000090382	rs4761234	0.454267734	0.630799828	0.651800956	0.957544926	0.265633915	-0.156751156	-0.196046553	0.020474987	0.352877564	0.324637177	0.432462603	0.38315925	0.645064522	0.492784699	0.998686457	0.948538168	Bacteria.Firmicutes.Clostridia.Clostridiales.Lachnospiraceae.Blautia	LYZ
15499	ENSG00000090432	rs6700034	0.231100236	0.007467789	0.963278812	0.235714704	-0.226398517	1.212569334	-0.010554145	-0.618868644	0.187311314	0.439283969	0.228372861	0.517157349	0.524017564	0.048920066	0.998686457	0.929539681	Bacteria.Firmicutes.Clostridia.Clostridiales.Lachnospiraceae.Blautia	MUL1
15500	ENSG00000090487	rs17804274	0.079668354	0.011794317	0.559608337	0.317565129	0.526254277	-0.678760108	-0.215351647	0.315683144	0.295637646	0.262054765	0.367244805	0.313457812	0.373714673	0.062626278	0.998686457	0.939108121	Bacteria.Firmicutes.Clostridia.Clostridiales.Lachnospiraceae.Blautia	SPG21
15501	ENSG00000090530	rs2667701	0.074309375	0.004230027	0.989550929	0.267053065	-0.809253423	0.791165008	0.006859515	-0.362784658	0.446251072	0.266991773	0.521792841	0.324106398	0.365275247	0.033661921	0.998686457	0.937411215	Bacteria.Firmicutes.Clostridia.Clostridiales.Lachnospiraceae.Blautia	P3H2
15502	ENSG00000090612	rs61960671	0.507261696	0.957826073	0.058336589	0.097362408	-0.15556389	-0.01837041	0.563016134	-0.699133258	0.233319761	0.346069132	0.292232419	0.41574151	0.659142257	0.588293999	0.998686457	0.929539681	Bacteria.Firmicutes.Clostridia.Clostridiales.Lachnospiraceae.Blautia	ZNF268
15503	ENSG00000090615	rs3825109	0.373848852	0.20851459	0.438769448	0.304904	0.234096994	-0.477755105	-0.249069648	0.425265444	0.261455873	0.376160564	0.319733824	0.411276603	0.613940806	0.291431882	0.998686457	0.939108121	Bacteria.Firmicutes.Clostridia.Clostridiales.Lachnospiraceae.Blautia	GOLGA3
15504	ENSG00000090621	rs941280	0.622804787	0.506918721	0.84203087	0.943540476	0.334298437	-0.258560681	0.158861142	-0.032335442	0.676441586	0.387483628	0.79397606	0.454847104	0.689167192	0.443202843	0.998686457	0.947680516	Bacteria.Firmicutes.Clostridia.Clostridiales.Lachnospiraceae.Blautia	PABPC4
15505	ENSG00000090659	rs7252229	0.530972478	0.278081759	0.964606753	0.848792885	0.12246621	-0.705279899	0.01081534	0.132518859	0.194439583	0.64488314	0.242811411	0.692333846	0.666797491	0.33112713	0.998686457	0.945057499	Bacteria.Firmicutes.Clostridia.Clostridiales.Lachnospiraceae.Blautia	CD209
15506	ENSG00000090857	rs4985509	0.528943591	0.429822398	0.604402389	0.665068552	-0.404715973	0.486542352	-0.366114522	0.295972952	0.63939705	0.612481927	0.703283734	0.680586055	0.666498023	0.414280073	0.998686457	0.94442335	Bacteria.Firmicutes.Clostridia.Clostridiales.Lachnospiraceae.Blautia	PDPR
15507	ENSG00000090861	rs34087264	0.81284424	0.97872174	0.703613279	0.922602946	-0.076511017	0.007922763	0.148967516	-0.034833102	0.321870235	0.295925867	0.38986318	0.357161273	0.741788834	0.591744214	0.998686457	0.945057499	Bacteria.Firmicutes.Clostridia.Clostridiales.Lachnospiraceae.Blautia	AARS1
15508	ENSG00000091073	rs1638101	0.029121532	0.016479222	0.712472463	0.482756413	-0.765395303	0.735642416	0.159221797	-0.254984653	0.343155004	0.298923556	0.430180697	0.36123726	0.241314513	0.075852394	0.998686457	0.939108121	Bacteria.Firmicutes.Clostridia.Clostridiales.Lachnospiraceae.Blautia	DTX2
15509	ENSG00000091136	rs13247575	0.212698551	0.206655269	0.65249774	0.958724206	-0.307172046	0.324544155	0.145399743	-0.017192613	0.244106999	0.254473989	0.321429521	0.330935414	0.51058236	0.290632841	0.998686457	0.948538168	Bacteria.Firmicutes.Clostridia.Clostridiales.Lachnospiraceae.Blautia	LAMB1
15510	ENSG00000091262	rs778876717	0.089370201	0.010504561	0.420805533	0.575834099	-0.369599035	1.012322702	0.20515057	-0.272472127	0.214371535	0.384340087	0.253247349	0.484589547	0.388232893	0.060102826	0.998686457	0.939108121	Bacteria.Firmicutes.Clostridia.Clostridiales.Lachnospiraceae.Blautia	ABCC6
15511	ENSG00000091513	rs4075352	0.16716829	0.398725041	0.629687897	0.611754926	0.363844501	-0.216383056	-0.152634774	-0.153677039	0.260493837	0.254745792	0.315084303	0.301329331	0.485194277	0.398201636	0.998686457	0.939108121	Bacteria.Firmicutes.Clostridia.Clostridiales.Lachnospiraceae.Blautia	TF
15512	ENSG00000091542	rs11870766	0.033610479	0.209305663	0.97580759	0.471518997	-0.544034403	0.361593002	0.01000225	0.245070466	0.250706058	0.285201436	0.328583344	0.338414402	0.260140504	0.291431882	0.998686457	0.939108121	Bacteria.Firmicutes.Clostridia.Clostridiales.Lachnospiraceae.Blautia	ALKBH5
15513	ENSG00000091640	rs4790718	0.100959319	0.058016399	0.382027757	0.511923077	-0.290246922	1.116372176	-0.193514811	0.415110022	0.17448236	0.57869252	0.219891756	0.629511625	0.406935106	0.150272576	0.998686457	0.939108121	Bacteria.Firmicutes.Clostridia.Clostridiales.Lachnospiraceae.Blautia	SPAG7
15514	ENSG00000092009	rs1956923	0.533681426	0.292110303	0.906022462	0.800020993	-0.164299927	0.29216076	-0.03626192	0.088807456	0.262593455	0.275106596	0.305978448	0.349163493	0.666797491	0.337910847	0.998686457	0.945057499	Bacteria.Firmicutes.Clostridia.Clostridiales.Lachnospiraceae.Blautia	CMA1
15515	ENSG00000092020	rs2236167	0.588982251	0.598722415	0.400688543	0.402506657	-0.167032927	0.170612996	-0.315557083	0.313663375	0.307630539	0.322645631	0.37306175	0.372265549	0.681328382	0.482386548	0.998686457	0.939108121	Bacteria.Firmicutes.Clostridia.Clostridiales.Lachnospiraceae.Blautia	PPP2R3C
15516	ENSG00000092036	rs4981455	0.296365529	0.083681469	0.404450025	0.786911908	0.37903281	-0.550829984	0.367117523	-0.100414368	0.360093945	0.313636568	0.437520741	0.369953525	0.572602099	0.179762555	0.998686457	0.945057499	Bacteria.Firmicutes.Clostridia.Clostridiales.Lachnospiraceae.Blautia	HAUS4
15517	ENSG00000092068	rs4982738	0.975957584	0.783002896	0.493783367	0.628357092	-0.011543103	-0.099287807	0.322811303	-0.209105514	0.381568308	0.359045095	0.469114812	0.429982487	0.771784367	0.540127637	0.998686457	0.939108121	Bacteria.Firmicutes.Clostridia.Clostridiales.Lachnospiraceae.Blautia	SLC7A8
15518	ENSG00000092108	rs6571361	0.606375578	0.502476236	0.727207581	0.843481202	0.135222173	-0.22910478	-0.113898678	0.076795734	0.261181219	0.33976731	0.325119382	0.38742418	0.68623437	0.440972079	0.998686457	0.945057499	Bacteria.Firmicutes.Clostridia.Clostridiales.Lachnospiraceae.Blautia	SCFD1
15519	ENSG00000092203	rs58901398	0.756944199	0.631245281	0.929234888	0.692449486	0.080459039	-0.157215017	0.027679113	-0.150982014	0.258890501	0.326023625	0.310487713	0.380047892	0.727851287	0.492792011	0.998686457	0.945057499	Bacteria.Firmicutes.Clostridia.Clostridiales.Lachnospiraceae.Blautia	TOX4
15520	ENSG00000092208	rs8009933	0.927633404	0.773011192	0.870366112	0.680728555	0.062091452	-0.124751027	-0.123527344	0.202790129	0.681048982	0.430733197	0.753999852	0.490664001	0.76072891	0.537051335	0.998686457	0.945057499	Bacteria.Firmicutes.Clostridia.Clostridiales.Lachnospiraceae.Blautia	GEMIN2
15521	ENSG00000092758	rs2294984	0.95484657	0.63896124	0.5197256	0.136700494	0.011656724	0.226697948	0.165205416	-0.810837428	0.205089548	0.480977625	0.255248479	0.538212102	0.769852376	0.495223308	0.998686457	0.929539681	Bacteria.Firmicutes.Clostridia.Clostridiales.Lachnospiraceae.Blautia	COL9A3
15522	ENSG00000092850	rs2274122	0.812420376	0.553664836	0.787961371	0.51759121	-0.119863955	-0.170393916	0.158746725	0.224975196	0.503087987	0.286221953	0.587833356	0.345819621	0.741788834	0.463152419	0.998686457	0.939108121	Bacteria.Firmicutes.Clostridia.Clostridiales.Lachnospiraceae.Blautia	TEKT2
15523	ENSG00000092871	rs797992	0.942565081	0.810545192	0.464095572	0.177644558	0.031008511	0.069487399	0.372814234	-0.469355001	0.428761514	0.288706564	0.506264571	0.344458955	0.76566304	0.547967675	0.998686457	0.929539681	Bacteria.Firmicutes.Clostridia.Clostridiales.Lachnospiraceae.Blautia	RFFL
15524	ENSG00000093000	rs172866	0.947141171	0.698413492	0.892250817	0.55855073	0.017696211	-0.193969821	-0.04300196	0.338900919	0.265908663	0.498437135	0.316236844	0.576379386	0.767712503	0.513980788	0.998686457	0.939108121	Bacteria.Firmicutes.Clostridia.Clostridiales.Lachnospiraceae.Blautia	NUP50
15525	ENSG00000093010	rs740601	0.502000647	0.871385571	0.198957257	0.248138249	-0.219429087	0.045241752	0.503235396	-0.417703164	0.325054939	0.27836042	0.387833552	0.358486663	0.659142257	0.565384735	0.998686457	0.929539681	Bacteria.Firmicutes.Clostridia.Clostridiales.Lachnospiraceae.Blautia	COMT
15526	ENSG00000093144	rs7750762	2.70E-06	6.54E-07	0.036569362	0.043486794	1.631878525	-1.251275112	-0.818766081	0.556249432	0.317838664	0.227360029	0.383690965	0.270211828	0.001132705	7.78E-05	0.998686457	0.904752526	Bacteria.Firmicutes.Clostridia.Clostridiales.Lachnospiraceae.Blautia	ECHDC1
15527	ENSG00000094755	rs11134649	0.718649078	0.71788205	0.231721159	0.196985073	-0.129497193	0.105482327	0.518189105	-0.45159193	0.357913901	0.290711125	0.429302062	0.346486584	0.717424075	0.519516092	0.998686457	0.929539681	Bacteria.Firmicutes.Clostridia.Clostridiales.Lachnospiraceae.Blautia	GABRP
15528	ENSG00000094963	rs28369791	0.614370686	0.239353368	0.811969548	0.254173319	0.119997692	-0.498935836	0.066002565	-0.576437476	0.23703421	0.420216741	0.276346092	0.501121523	0.687075839	0.308369231	0.998686457	0.935846637	Bacteria.Firmicutes.Clostridia.Clostridiales.Lachnospiraceae.Blautia	FMO2
15529	ENSG00000095002	rs17036651	0.0390761	0.00472315	0.05480516	0.080830127	-0.486447411	1.112962793	0.538484277	-0.877149867	0.231059904	0.380555501	0.275421949	0.494705262	0.282696654	0.036935838	0.998686457	0.922031874	Bacteria.Firmicutes.Clostridia.Clostridiales.Lachnospiraceae.Blautia	MSH2
15530	ENSG00000095015	rs144129281	0.58084497	0.454222651	0.936395481	0.913191265	0.17128454	-0.224542232	0.030542764	0.039764258	0.308681424	0.298259982	0.381280101	0.363366872	0.681206175	0.42279923	0.998686457	0.945057499	Bacteria.Firmicutes.Clostridia.Clostridiales.Lachnospiraceae.Blautia	MAP3K1
15531	ENSG00000095261	rs12343516	0.010372991	0.003125175	0.165019611	0.064646956	1.082989765	-1.288854937	-0.649656703	0.859310597	0.410431535	0.420110064	0.462732416	0.457298327	0.15367786	0.028147578	0.998686457	0.904752526	Bacteria.Firmicutes.Clostridia.Clostridiales.Lachnospiraceae.Blautia	PSMD5
15532	ENSG00000095321	rs3124499	0.049439476	0.000467698	0.35804117	0.24481085	0.538107182	-0.846464394	-0.280082055	0.327482075	0.268836094	0.229875214	0.302604713	0.279063178	0.307258811	0.008594393	0.998686457	0.929539681	Bacteria.Firmicutes.Clostridia.Clostridiales.Lachnospiraceae.Blautia	CRAT
15533	ENSG00000095397	rs10817631	0.879159631	0.843054496	0.964642642	0.545292719	0.051512646	0.081469943	0.017405981	-0.269170705	0.33751114	0.409872499	0.391172498	0.442735577	0.752630884	0.558092536	0.998686457	0.939108121	Bacteria.Firmicutes.Clostridia.Clostridiales.Lachnospiraceae.Blautia	WHRN
15534	ENSG00000095485	rs12784396	0.998786773	0.996747495	0.331449834	0.164019408	-0.000577753	0.001349061	-0.427551836	0.541698119	0.378525513	0.329691309	0.436991314	0.384909783	0.77608813	0.59721547	0.998686457	0.929539681	Bacteria.Firmicutes.Clostridia.Clostridiales.Lachnospiraceae.Blautia	CWF19L1
15535	ENSG00000095917	rs4984779	0.000114525	5.98E-06	0.584318501	0.383482862	-0.875536506	0.844319731	-0.14907631	0.194970559	0.213412094	0.171481346	0.271150893	0.222228436	0.010180221	0.000355363	0.998686457	0.939108121	Bacteria.Firmicutes.Clostridia.Clostridiales.Lachnospiraceae.Blautia	TPSD1
15536	ENSG00000096401	rs1296018	0.258617369	0.817603597	0.239085879	0.659715113	-0.289744945	-0.084377312	0.373631457	0.198117563	0.254275875	0.364401437	0.314501113	0.447921428	0.546887952	0.550106621	0.998686457	0.94442335	Bacteria.Firmicutes.Clostridia.Clostridiales.Lachnospiraceae.Blautia	CDC5L
15537	ENSG00000096433	rs9469540	0.380619443	0.288355082	0.959551137	0.81709728	-0.331933322	0.333749562	0.023134148	-0.085355987	0.376056903	0.311809912	0.454414145	0.367588869	0.614804625	0.33625785	0.998686457	0.945057499	Bacteria.Firmicutes.Clostridia.Clostridiales.Lachnospiraceae.Blautia	ITPR3
15538	ENSG00000096654	rs2092120	0.404419128	0.247353541	0.410694618	0.477186974	0.471779142	-0.397339833	0.527398442	-0.279360041	0.562216466	0.340438976	0.637009417	0.390763469	0.625397473	0.312864228	0.998686457	0.939108121	Bacteria.Firmicutes.Clostridia.Clostridiales.Lachnospiraceae.Blautia	ZNF184
15539	ENSG00000096717	rs7091896	0.676997173	0.774464002	0.113880598	0.265095832	-0.144846346	-0.065415139	0.748384095	-0.344301728	0.34617304	0.227358385	0.467089211	0.306325515	0.7072156	0.537497432	0.998686457	0.937411215	Bacteria.Firmicutes.Clostridia.Clostridiales.Lachnospiraceae.Blautia	SIRT1
15540	ENSG00000096872	rs10812518	0.337925578	0.044236972	0.495127551	0.138473803	0.289173309	-0.66123449	-0.241400885	0.581886848	0.299572837	0.32239083	0.351905835	0.38801527	0.597370323	0.130515136	0.998686457	0.929539681	Bacteria.Firmicutes.Clostridia.Clostridiales.Lachnospiraceae.Blautia	IFT74
15541	ENSG00000096996	rs2305742	0.790827475	0.469764966	0.99841673	0.594961135	-0.066945804	0.258469746	-0.000600833	-0.231049429	0.251379017	0.355503616	0.301643373	0.432471394	0.735966938	0.42809783	0.999210384	0.939108121	Bacteria.Firmicutes.Clostridia.Clostridiales.Lachnospiraceae.Blautia	IL12RB1
15542	ENSG00000097007	rs11792889	0.173981535	0.424657021	0.212091444	0.823920284	-0.388899046	0.266559681	0.41843458	-0.090979173	0.282969107	0.33181069	0.332079907	0.407262108	0.491243467	0.411374769	0.998686457	0.945057499	Bacteria.Firmicutes.Clostridia.Clostridiales.Lachnospiraceae.Blautia	ABL1
15543	ENSG00000097046	rs13447455	0.388735519	0.157586264	0.354063167	0.409379395	0.210712445	-0.355850784	0.280539174	-0.250277328	0.24285715	0.248939306	0.300586008	0.301440866	0.618959007	0.253126926	0.998686457	0.939108121	Bacteria.Firmicutes.Clostridia.Clostridiales.Lachnospiraceae.Blautia	CDC7
15544	ENSG00000099282	rs1227967	0.989318602	0.861616635	0.331079574	0.292829405	0.004715118	-0.048002583	-0.424354078	0.35485776	0.350870046	0.274302968	0.433388581	0.334646281	0.773474192	0.563805792	0.998686457	0.939108121	Bacteria.Firmicutes.Clostridia.Clostridiales.Lachnospiraceae.Blautia	TSPAN15
15545	ENSG00000099290	rs369909007	0.093538738	0.013109656	0.307769	0.152886531	0.434709895	-0.741021848	-0.320064053	0.494284458	0.255472507	0.290623714	0.311389397	0.341809458	0.397874551	0.066730197	0.998686457	0.929539681	Bacteria.Firmicutes.Clostridia.Clostridiales.Lachnospiraceae.Blautia	WASHC2A
15546	ENSG00000099308	rs3803919	0.773209289	0.19740884	0.886708697	0.541909454	-0.067895354	0.328755202	-0.041734982	-0.198693917	0.23463586	0.252481131	0.291808486	0.324074468	0.733787889	0.283990946	0.998686457	0.939108121	Bacteria.Firmicutes.Clostridia.Clostridiales.Lachnospiraceae.Blautia	MAST3
15547	ENSG00000099330	rs3745163	0.054489168	0.002610795	0.693478337	0.282778038	-0.369731612	0.923912638	0.092257775	-0.375660714	0.188855135	0.295269701	0.233051141	0.346891421	0.324264849	0.025934691	0.998686457	0.938449628	Bacteria.Firmicutes.Clostridia.Clostridiales.Lachnospiraceae.Blautia	OCEL1
15548	ENSG00000099341	rs4802351	0.288097604	0.41949678	0.132738224	0.421902822	0.285109606	-0.320785914	-0.470935667	0.372721765	0.266223951	0.394873933	0.309380043	0.461198912	0.564629129	0.408653036	0.998686457	0.939108121	Bacteria.Firmicutes.Clostridia.Clostridiales.Lachnospiraceae.Blautia	PSMD8
15549	ENSG00000099377	rs13708	0.084466169	0.068617064	0.30139825	0.36901012	0.834846493	-0.584910139	-0.58926597	0.348969884	0.476585006	0.315964336	0.565732184	0.385807067	0.383015429	0.163333141	0.998686457	0.939108121	Bacteria.Firmicutes.Clostridia.Clostridiales.Lachnospiraceae.Blautia	HSD3B7
15550	ENSG00000099769	rs2745206	0.910173499	0.704728182	0.43042123	0.215286905	-0.052066552	0.119709875	0.427215178	-0.460089161	0.459735261	0.314535904	0.538500301	0.367725152	0.757402748	0.51644176	0.998686457	0.929539681	Bacteria.Firmicutes.Clostridia.Clostridiales.Lachnospiraceae.Blautia	IGFALS
15551	ENSG00000099785	rs11880897	0.463485402	0.325864383	0.149933244	0.160477647	0.219055682	-0.25598277	-0.530409968	0.463500764	0.29706006	0.258608609	0.364110952	0.326538487	0.647022537	0.357348785	0.998686457	0.929539681	Bacteria.Firmicutes.Clostridia.Clostridiales.Lachnospiraceae.Blautia	MARCHF2
15552	ENSG00000099795	rs10416623	0.492148558	0.425827118	0.929070652	0.677438906	-0.198962637	0.242172814	0.030988685	-0.145260378	0.288040985	0.302220764	0.346805443	0.347667096	0.653863705	0.412154943	0.998686457	0.945057499	Bacteria.Firmicutes.Clostridia.Clostridiales.Lachnospiraceae.Blautia	NDUFB7
15553	ENSG00000099810	rs4295749	0.554016213	0.787570716	0.533108075	0.405809081	-0.140762069	-0.117550398	0.174638251	0.424890956	0.236657606	0.434464312	0.278724909	0.5078486	0.673623606	0.541010089	0.998686457	0.939108121	Bacteria.Firmicutes.Clostridia.Clostridiales.Lachnospiraceae.Blautia	MTAP
15554	ENSG00000099817	rs6510596	0.683586862	0.751806017	0.727834574	0.646053341	-0.138126217	0.097175	0.147944339	-0.171660074	0.33740397	0.305985767	0.423315601	0.372069582	0.709205262	0.529976193	0.998686457	0.940353136	Bacteria.Firmicutes.Clostridia.Clostridiales.Lachnospiraceae.Blautia	POLR2E
15555	ENSG00000099889	rs2286480	0.649050181	0.901109735	0.506912916	0.196706406	-0.125931226	-0.048605973	-0.227421223	0.571965772	0.275458235	0.38966297	0.34081281	0.438567613	0.698532556	0.573348666	0.998686457	0.929539681	Bacteria.Firmicutes.Clostridia.Clostridiales.Lachnospiraceae.Blautia	ARVCF
15556	ENSG00000099940	rs165739	0.745865766	0.925171206	0.408664213	0.483361176	-0.184041412	0.03151683	0.58119617	-0.287596787	0.565488415	0.334284402	0.698935232	0.408004523	0.725921915	0.579834896	0.998686457	0.939108121	Bacteria.Firmicutes.Clostridia.Clostridiales.Lachnospiraceae.Blautia	SNAP29
15557	ENSG00000099956	rs17003983	0.800248694	0.687134538	0.603435763	0.744776868	0.056648316	-0.299167282	-0.145753636	0.256308026	0.222983197	0.7395516	0.279235317	0.784052691	0.738577668	0.50949614	0.998686457	0.945057499	Bacteria.Firmicutes.Clostridia.Clostridiales.Lachnospiraceae.Blautia	SMARCB1
15558	ENSG00000099974	rs5751777	0.000330611	3.59E-07	0.76777198	0.86395063	1.207537417	-1.16181638	-0.103581891	0.04233328	0.318765308	0.205381272	0.349337345	0.246099571	0.021551507	5.08E-05	0.998686457	0.945057499	Bacteria.Firmicutes.Clostridia.Clostridiales.Lachnospiraceae.Blautia	DDTL
15559	ENSG00000099984	rs140281	0.003367669	0.001911889	0.423348817	0.538123302	2.036852857	-1.307992973	-0.623600583	0.297986604	0.669517383	0.404535257	0.774052482	0.481490478	0.089780251	0.022202659	0.998686457	0.939108121	Bacteria.Firmicutes.Clostridia.Clostridiales.Lachnospiraceae.Blautia	GSTT2
15560	ENSG00000099991	rs1194120012	0.659134552	0.718571024	0.763077603	0.424729052	-0.222696086	0.126444334	-0.169409778	0.333977889	0.502574109	0.349374851	0.559679661	0.415797142	0.701124042	0.519618731	0.998686457	0.939108121	Bacteria.Firmicutes.Clostridia.Clostridiales.Lachnospiraceae.Blautia	CABIN1
15561	ENSG00000100003	rs17658686	0.229356205	0.108115845	0.623102185	0.623895047	0.38977074	-0.388080312	-0.191200445	0.148833131	0.321260028	0.238258764	0.38721937	0.302107366	0.522681583	0.205858235	0.998686457	0.939108121	Bacteria.Firmicutes.Clostridia.Clostridiales.Lachnospiraceae.Blautia	SEC14L2
15562	ENSG00000100023	rs5999098	0.716302158	0.392221698	0.417236	0.186169869	0.098942987	-0.316138356	-0.27725552	0.553944893	0.271100382	0.367071653	0.3396277	0.414660081	0.717356339	0.393970025	0.998686457	0.929539681	Bacteria.Firmicutes.Clostridia.Clostridiales.Lachnospiraceae.Blautia	PPIL2
15563	ENSG00000100029	rs42936	0.324643873	0.302364298	0.149743184	0.118378282	-0.431002345	0.334310885	0.824865834	-0.630214931	0.434318354	0.321606603	0.565977987	0.398308614	0.593299897	0.345191866	0.998686457	0.929539681	Bacteria.Firmicutes.Clostridia.Clostridiales.Lachnospiraceae.Blautia	PES1
15564	ENSG00000100031	rs2006227	0.01174834	4.32E-06	0.670439085	0.466594113	-0.583317836	0.999392696	-0.115362437	-0.1843141	0.22507758	0.199471107	0.269881806	0.251701139	0.162329935	0.000305096	0.998686457	0.939108121	Bacteria.Firmicutes.Clostridia.Clostridiales.Lachnospiraceae.Blautia	GGT1
15565	ENSG00000100033	rs4819758	0.074826662	0.109009514	0.619161853	0.623620344	-0.799129737	0.520866869	0.270488645	-0.191426576	0.441473934	0.320607876	0.541632669	0.388257191	0.365275247	0.206855334	0.998686457	0.939108121	Bacteria.Firmicutes.Clostridia.Clostridiales.Lachnospiraceae.Blautia	PRODH
15566	ENSG00000100036	rs11912792	0.739277634	0.645672215	0.21048319	0.148173358	0.068560448	-0.222728974	-0.323449144	0.776895926	0.205139251	0.482202055	0.255783841	0.5309759	0.723832768	0.497015724	0.998686457	0.929539681	Bacteria.Firmicutes.Clostridia.Clostridiales.Lachnospiraceae.Blautia	SLC35E4
15567	ENSG00000100053	rs9608378	0.006768153	0.008021849	0.234662067	0.479146481	0.94131698	-0.636550958	-0.466685154	0.193976353	0.336653221	0.232817274	0.389100017	0.272545955	0.120325788	0.050925884	0.998686457	0.939108121	Bacteria.Firmicutes.Clostridia.Clostridiales.Lachnospiraceae.Blautia	CRYBB3
15568	ENSG00000100056	rs7288991	0.406278527	0.05942311	0.580978808	0.308129335	0.222497168	-0.847301315	-0.172492394	0.580733696	0.266206014	0.44173429	0.310968441	0.56541849	0.62560667	0.151749122	0.998686457	0.939108121	Bacteria.Firmicutes.Clostridia.Clostridiales.Lachnospiraceae.Blautia	ESS2
15569	ENSG00000100079	rs59987323	0.065441016	0.262709703	0.047229257	0.115069015	-0.609865339	0.31384065	0.750212887	-0.515846047	0.325538141	0.277819391	0.371018318	0.323032978	0.345261157	0.323699402	0.998686457	0.929539681	Bacteria.Firmicutes.Clostridia.Clostridiales.Lachnospiraceae.Blautia	LGALS2
15570	ENSG00000100109	rs3213558	0.183932482	0.002158845	0.485090973	0.180792732	0.278712845	-1.176540118	-0.177808679	0.62229362	0.207558912	0.368485611	0.253255801	0.460064984	0.491243467	0.023684724	0.998686457	0.929539681	Bacteria.Firmicutes.Clostridia.Clostridiales.Lachnospiraceae.Blautia	TFIP11
15571	ENSG00000100116	rs13058437	0.641278303	0.778429447	0.222631742	0.348580911	0.14022409	-0.106098572	-0.447386115	0.402243439	0.299580846	0.375544465	0.363385445	0.426077101	0.695732935	0.538827997	0.998686457	0.939108121	Bacteria.Firmicutes.Clostridia.Clostridiales.Lachnospiraceae.Blautia	GCAT
15572	ENSG00000100139	rs5750499	0.702915941	0.717156355	0.796211707	0.881053306	0.240551898	-0.131903726	-0.20152089	0.066766854	0.627995913	0.362553557	0.777176027	0.444475971	0.713554199	0.519516092	0.998686457	0.945057499	Bacteria.Firmicutes.Clostridia.Clostridiales.Lachnospiraceae.Blautia	MICALL1
15573	ENSG00000100147	rs4239895	0.00077198	0.00020109	0.059811591	0.035457532	-1.175019471	1.142710928	0.776324063	-0.740990165	0.333220674	0.290231322	0.405364805	0.345100582	0.033301948	0.004886759	0.998686457	0.904752526	Bacteria.Firmicutes.Clostridia.Clostridiales.Lachnospiraceae.Blautia	CCDC134
15574	ENSG00000100197	rs28371699	0.002381804	0.003654419	0.443219028	0.512892913	-0.855589445	0.676665409	0.321927669	-0.203914692	0.270757592	0.224500336	0.417325472	0.309949547	0.074327697	0.030476365	0.998686457	0.939108121	Bacteria.Firmicutes.Clostridia.Clostridiales.Lachnospiraceae.Blautia	CYP2D6
15575	ENSG00000100211	rs1065201	0.592133915	0.951634316	0.924622995	0.650137304	-0.159676459	-0.021869644	0.033971506	0.190451654	0.29659335	0.359192384	0.357691517	0.417977961	0.681328382	0.586892891	0.998686457	0.941888578	Bacteria.Firmicutes.Clostridia.Clostridiales.Lachnospiraceae.Blautia	CBY1
15576	ENSG00000100220	rs9606950	0.005444692	0.007603251	0.170160485	0.566754368	0.62782568	-0.997493858	-0.366457534	0.229672688	0.218432536	0.362229382	0.2642415	0.398922992	0.112475386	0.049520377	0.998686457	0.939108121	Bacteria.Firmicutes.Clostridia.Clostridiales.Lachnospiraceae.Blautia	RTCB
15577	ENSG00000100221	rs6001199	0.308164494	0.682773335	0.444563341	0.1605925	0.263359582	0.127481236	-0.237857931	-0.512815242	0.256433004	0.31055579	0.309258147	0.36138148	0.579469366	0.507928831	0.998686457	0.929539681	Bacteria.Firmicutes.Clostridia.Clostridiales.Lachnospiraceae.Blautia	JOSD1
15578	ENSG00000100226	rs1062687	0.653912741	0.503404063	0.870617283	0.173516635	0.128142333	0.231838412	-0.056105187	-0.551670275	0.284520717	0.344571699	0.343131923	0.400964448	0.699099613	0.440972079	0.998686457	0.929539681	Bacteria.Firmicutes.Clostridia.Clostridiales.Lachnospiraceae.Blautia	GTPBP1
15579	ENSG00000100227	rs6002815	0.788525594	0.789357416	0.45360367	0.426440436	0.085973377	-0.06693758	-0.286829231	0.25264743	0.319226911	0.249551156	0.380471655	0.315712906	0.735474511	0.541010089	0.998686457	0.939108121	Bacteria.Firmicutes.Clostridia.Clostridiales.Lachnospiraceae.Blautia	POLDIP3
15580	ENSG00000100228	rs1476441	0.158207443	0.108071245	0.820239277	0.612932321	-0.277985567	0.607534769	0.054827508	0.241420339	0.194763097	0.372942937	0.240319236	0.474949088	0.475012271	0.205858235	0.998686457	0.939108121	Bacteria.Firmicutes.Clostridia.Clostridiales.Lachnospiraceae.Blautia	RAB36
15581	ENSG00000100243	rs59356108	0.133632037	0.041510479	0.148536762	0.580252004	0.383154737	-0.710217297	-0.428598944	0.269803075	0.252303124	0.341620045	0.293196135	0.485464203	0.442754563	0.127465899	0.998686457	0.939108121	Bacteria.Firmicutes.Clostridia.Clostridiales.Lachnospiraceae.Blautia	CYB5R3
15582	ENSG00000100246	rs7288299	0.339738339	0.405143311	0.7989576	0.767531928	-0.275823363	0.201799106	0.087187657	-0.08592578	0.286824731	0.240855763	0.340941461	0.289482542	0.597370323	0.401057938	0.998686457	0.945057499	Bacteria.Firmicutes.Clostridia.Clostridiales.Lachnospiraceae.Blautia	DNAL4
15583	ENSG00000100280	rs77685295	0.412026227	0.331106459	0.159504155	0.159319146	0.176181989	-0.568440011	-0.374533828	0.897738802	0.213408291	0.580574616	0.263237436	0.630682945	0.628364885	0.35907405	0.998686457	0.929539681	Bacteria.Firmicutes.Clostridia.Clostridiales.Lachnospiraceae.Blautia	AP1B1
15584	ENSG00000100284	rs138792	0.385332253	0.366936657	0.512566727	0.707137107	0.46288058	-0.298701038	-0.378807407	0.142204648	0.529661896	0.328796586	0.575339007	0.376868196	0.617333009	0.380232747	0.998686457	0.945057499	Bacteria.Firmicutes.Clostridia.Clostridiales.Lachnospiraceae.Blautia	TOM1
15585	ENSG00000100299	rs6151429	0.293449565	0.042674265	0.388097302	0.804303167	0.243663045	-0.788607087	-0.233032525	0.123624401	0.230082749	0.381549074	0.268219092	0.496921742	0.569317011	0.128669957	0.998686457	0.945057499	Bacteria.Firmicutes.Clostridia.Clostridiales.Lachnospiraceae.Blautia	ARSA
15586	ENSG00000100300	rs138918	0.594802057	0.655991674	0.87524645	0.795424515	0.173649278	-0.145383113	-0.060407354	-0.103864093	0.32489087	0.32489087	0.383274554	0.398980482	0.68209375	0.500147768	0.998686457	0.945057499	Bacteria.Firmicutes.Clostridia.Clostridiales.Lachnospiraceae.Blautia	TSPO
15587	ENSG00000100302	rs28448736	0.435236205	0.50651459	0.183074142	0.981297265	0.167683378	0.360039223	-0.35117664	0.014265241	0.213597166	0.539046584	0.261004381	0.6062174	0.636339683	0.443181513	0.998686457	0.950909921	Bacteria.Firmicutes.Clostridia.Clostridiales.Lachnospiraceae.Blautia	RASD2
15588	ENSG00000100307	rs181112175	0.735103027	0.293434674	0.541282743	0.795581018	-0.073346823	-0.19259114	0.163947654	0.059418928	0.215867216	0.181851624	0.26698708	0.228428933	0.722426089	0.338813196	0.998686457	0.945057499	Bacteria.Firmicutes.Clostridia.Clostridiales.Lachnospiraceae.Blautia	CBX7
15589	ENSG00000100324	rs739141	0.843710385	0.972802137	0.615398623	0.681310053	-0.10581521	-0.011463083	0.31142512	-0.164057337	0.534616821	0.334946668	0.616959084	0.397715003	0.744807621	0.591343051	0.998686457	0.945057499	Bacteria.Firmicutes.Clostridia.Clostridiales.Lachnospiraceae.Blautia	TAB1
15590	ENSG00000100330	rs9983	0.87073819	0.599560268	0.909367476	0.733169992	0.03789478	-0.207595378	0.030748243	-0.166295175	0.231978228	0.393486291	0.269074582	0.485735912	0.751300337	0.482386548	0.998686457	0.945057499	Bacteria.Firmicutes.Clostridia.Clostridiales.Lachnospiraceae.Blautia	MTMR3
15591	ENSG00000100336	rs9610444	0.974438792	0.717361598	0.672220306	0.556243388	0.006980569	-0.213665499	0.114010768	-0.394484859	0.217034377	0.587731871	0.26826167	0.666986029	0.771713448	0.519516092	0.998686457	0.939108121	Bacteria.Firmicutes.Clostridia.Clostridiales.Lachnospiraceae.Blautia	APOL4
15592	ENSG00000100347	rs6006467	0.840042973	0.471647164	0.721737299	0.857641673	-0.05235898	-0.253286179	0.108369318	-0.081352917	0.258389405	0.349860909	0.302993393	0.451760302	0.744145455	0.428634818	0.998686457	0.945057499	Bacteria.Firmicutes.Clostridia.Clostridiales.Lachnospiraceae.Blautia	SAMM50
15593	ENSG00000100348	rs4473	0.390614679	0.386547243	0.495496779	0.252929566	-0.228427573	0.221290353	0.21356257	-0.388181122	0.2643263	0.253868841	0.311591744	0.33657052	0.620316187	0.391051083	0.998686457	0.93424247	Bacteria.Firmicutes.Clostridia.Clostridiales.Lachnospiraceae.Blautia	TXN2
15594	ENSG00000100350	rs62229978	0.188059779	0.023652779	0.259695146	0.384589348	-0.305141407	0.719516638	0.309453271	-0.361398583	0.229410413	0.310623167	0.272192772	0.412889146	0.493669125	0.093646652	0.998686457	0.939108121	Bacteria.Firmicutes.Clostridia.Clostridiales.Lachnospiraceae.Blautia	FOXRED2
15595	ENSG00000100364	rs2138148	0.84018391	0.828311022	0.629556104	0.550419835	0.147661288	-0.089430717	0.407971734	-0.287484377	0.72935398	0.410740836	0.84185242	0.478970756	0.744145455	0.552540506	0.998686457	0.939108121	Bacteria.Firmicutes.Clostridia.Clostridiales.Lachnospiraceae.Blautia	KIAA0930
15596	ENSG00000100365	rs760517	0.441895587	0.628999505	0.646912557	0.342451558	0.236789863	-0.205939303	0.169573609	-0.459835822	0.306065407	0.424266495	0.36850868	0.4808901	0.639140545	0.491718213	0.998686457	0.939108121	Bacteria.Firmicutes.Clostridia.Clostridiales.Lachnospiraceae.Blautia	NCF4
15597	ENSG00000100372	rs13054099	0.146551614	0.088121245	0.272443609	0.208106142	-0.398961108	0.615625958	0.352147007	-0.573486672	0.271565194	0.355643778	0.318197223	0.451124686	0.463106226	0.184233675	0.998686457	0.929539681	Bacteria.Firmicutes.Clostridia.Clostridiales.Lachnospiraceae.Blautia	SLC25A17
15598	ENSG00000100373	rs2673088	0.182184254	0.170913717	0.916558156	0.784280776	0.916780732	-0.565308092	0.081918527	-0.12802569	0.67997401	0.408355807	0.778899082	0.465781517	0.491243467	0.264749841	0.998686457	0.945057499	Bacteria.Firmicutes.Clostridia.Clostridiales.Lachnospiraceae.Blautia	UPK3A
15599	ENSG00000100376	rs6007595	0.074412822	0.116814059	0.748708071	0.62510128	1.078011547	-0.559837576	0.245055394	-0.213580791	0.594671309	0.352295492	0.761787195	0.435049518	0.365275247	0.214811394	0.998686457	0.939108121	Bacteria.Firmicutes.Clostridia.Clostridiales.Lachnospiraceae.Blautia	FAM118A
15600	ENSG00000100380	rs138346	0.101999683	0.228211389	0.211554491	0.464393921	-0.755338363	0.360336643	0.709187958	-0.272087406	0.455485539	0.29626193	0.562159981	0.369730015	0.407638548	0.300912743	0.998686457	0.939108121	Bacteria.Firmicutes.Clostridia.Clostridiales.Lachnospiraceae.Blautia	ST13
15601	ENSG00000100417	rs4822045	0.728547775	0.79567788	0.69909846	0.613372709	-0.064595113	0.113005002	0.089317493	-0.243186301	0.185333203	0.434644889	0.230065894	0.479018318	0.721783635	0.54261789	0.998686457	0.939108121	Bacteria.Firmicutes.Clostridia.Clostridiales.Lachnospiraceae.Blautia	PMM1
15602	ENSG00000100422	rs112268353	0.478527443	0.730694166	0.938271333	0.886849983	-0.208459802	0.085103002	0.028388395	0.04258981	0.292482264	0.246201097	0.365178462	0.298159805	0.651674974	0.522757288	0.998686457	0.945057499	Bacteria.Firmicutes.Clostridia.Clostridiales.Lachnospiraceae.Blautia	CERK
15603	ENSG00000100433	rs61977011	0.482717583	0.080130996	0.971258487	0.435763653	0.230640445	-0.493633723	0.013681844	0.271356095	0.326719682	0.277748031	0.378297947	0.346055973	0.653171154	0.175276167	0.998686457	0.939108121	Bacteria.Firmicutes.Clostridia.Clostridiales.Lachnospiraceae.Blautia	KCNK10
15604	ENSG00000100462	rs12891954	0.183266498	0.190477837	0.423515913	0.457687555	0.937129471	-0.567669964	-0.672222058	0.375510889	0.69681119	0.429153303	0.834706799	0.502659412	0.491243467	0.279717677	0.998686457	0.939108121	Bacteria.Firmicutes.Clostridia.Clostridiales.Lachnospiraceae.Blautia	PRMT5
15605	ENSG00000100473	rs12884209	0.290165348	0.085614148	0.829403836	0.435910602	-0.233911885	0.592270174	0.056098583	-0.332852562	0.219364199	0.339381838	0.259328842	0.424617976	0.566805318	0.181051145	0.998686457	0.939108121	Bacteria.Firmicutes.Clostridia.Clostridiales.Lachnospiraceae.Blautia	COCH
15606	ENSG00000100483	rs11157729	0.867727947	0.808341829	0.921753198	0.422977364	0.032281552	-0.090040738	0.023061029	-0.338741786	0.193077415	0.369715102	0.233880094	0.420129395	0.751300337	0.547132756	0.998686457	0.939108121	Bacteria.Firmicutes.Clostridia.Clostridiales.Lachnospiraceae.Blautia	VCPKMT
15607	ENSG00000100503	rs7161495	0.144387749	0.039370278	0.280264596	0.181966306	0.356958226	-0.615700869	-0.315324567	0.492073982	0.241651056	0.292907437	0.289645522	0.364785639	0.460378464	0.12417683	0.998686457	0.929539681	Bacteria.Firmicutes.Clostridia.Clostridiales.Lachnospiraceae.Blautia	NIN
15608	ENSG00000100504	rs7160537	0.022917883	0.001487158	0.315438256	0.165842444	0.653880924	-0.784378195	-0.349345407	0.42781949	0.28072931	0.236545609	0.345349966	0.305326128	0.220132387	0.018569174	0.998686457	0.929539681	Bacteria.Firmicutes.Clostridia.Clostridiales.Lachnospiraceae.Blautia	PYGL
15609	ENSG00000100505	rs11623697	0.046594934	0.008974528	0.87174756	0.706780929	-0.45289386	1.039328705	0.046059519	-0.167779001	0.223315023	0.385979197	0.284198962	0.444077996	0.300067833	0.055875199	0.998686457	0.945057499	Bacteria.Firmicutes.Clostridia.Clostridiales.Lachnospiraceae.Blautia	TRIM9
15610	ENSG00000100522	rs11620764	0.170582575	0.073412338	0.159937762	0.091487345	0.411714266	-0.448302827	-0.533049127	0.529593224	0.297172337	0.24642424	0.375043565	0.309239712	0.487707896	0.169819897	0.998686457	0.929539681	Bacteria.Firmicutes.Clostridia.Clostridiales.Lachnospiraceae.Blautia	GNPNAT1
15611	ENSG00000100526	rs2268332	0.3407622	0.169175833	0.476845053	0.292756827	-0.295979364	0.373444171	0.272128846	-0.351943921	0.308442496	0.268649813	0.380352209	0.331848078	0.597574156	0.263151543	0.998686457	0.939108121	Bacteria.Firmicutes.Clostridia.Clostridiales.Lachnospiraceae.Blautia	CDKN3
15612	ENSG00000100554	rs8020850	0.611171295	0.334029487	0.236489312	0.511194987	0.098188246	0.506537716	-0.285230767	-0.3879834	0.192211355	0.520510809	0.238751584	0.587357244	0.686639144	0.360574181	0.998686457	0.939108121	Bacteria.Firmicutes.Clostridia.Clostridiales.Lachnospiraceae.Blautia	ATP6V1D
15613	ENSG00000100558	rs10137094	0.824595729	0.620384332	0.790400654	0.528833769	0.049207353	0.190938812	-0.072485121	-0.285206151	0.221136048	0.383680408	0.271611194	0.450467097	0.742661608	0.489897557	0.998686457	0.939108121	Bacteria.Firmicutes.Clostridia.Clostridiales.Lachnospiraceae.Blautia	PLEK2
15614	ENSG00000100568	rs10483801	0.942306403	0.793029351	0.640704299	0.5864795	0.01746503	-0.085754655	-0.134276583	0.212181181	0.240408124	0.325514139	0.286380529	0.388165646	0.76566304	0.542126322	0.998686457	0.939108121	Bacteria.Firmicutes.Clostridia.Clostridiales.Lachnospiraceae.Blautia	VTI1B
15615	ENSG00000100577	rs2270423	0.885619833	0.898613552	0.289092728	0.251803754	-0.040887586	0.032101378	-0.361713331	0.377151368	0.283143015	0.250979458	0.338457256	0.326224286	0.753446741	0.572179989	0.998686457	0.93424247	Bacteria.Firmicutes.Clostridia.Clostridiales.Lachnospiraceae.Blautia	GSTZ1
15616	ENSG00000100592	rs2295850	0.507351805	0.948331216	0.934687947	0.393814922	-0.257643219	-0.018645724	-0.038320645	0.291437304	0.38650393	0.286638986	0.465840844	0.339538604	0.659142257	0.585749221	0.998686457	0.939108121	Bacteria.Firmicutes.Clostridia.Clostridiales.Lachnospiraceae.Blautia	DAAM1
15617	ENSG00000100612	rs3759692	0.818280992	0.933233388	0.602560015	0.19730856	-0.057754886	0.031230831	0.151186859	-0.56839928	0.250373608	0.371364056	0.28894393	0.436426773	0.742250192	0.581830307	0.998686457	0.929539681	Bacteria.Firmicutes.Clostridia.Clostridiales.Lachnospiraceae.Blautia	DHRS7
15618	ENSG00000100711	rs28483843	0.868055638	0.865004024	0.583730342	0.511175341	-0.059781009	-0.052389001	-0.23572976	0.230641418	0.358449343	0.306957679	0.428090907	0.349145317	0.751300337	0.564229078	0.998686457	0.939108121	Bacteria.Firmicutes.Clostridia.Clostridiales.Lachnospiraceae.Blautia	ZFYVE21
15619	ENSG00000100714	rs2987965	0.42145964	0.248512753	0.805861785	0.593704548	0.369149368	-0.367473053	-0.131914234	0.2071426	0.456340488	0.315629842	0.534590492	0.386401445	0.63263561	0.31359359	0.998686457	0.939108121	Bacteria.Firmicutes.Clostridia.Clostridiales.Lachnospiraceae.Blautia	MTHFD1
15620	ENSG00000100726	rs11648142	0.489752775	0.376485532	0.508769466	0.373389563	-0.207208708	0.332378773	0.236472464	-0.415508321	0.298319744	0.37329159	0.355936054	0.463620198	0.653171154	0.384999441	0.998686457	0.939108121	Bacteria.Firmicutes.Clostridia.Clostridiales.Lachnospiraceae.Blautia	TELO2
15621	ENSG00000100731	rs4899382	0.557043261	0.242097578	0.247560815	0.057911306	0.21034413	-0.333436386	-0.520636643	0.648781464	0.356368612	0.282489365	0.446276745	0.336163243	0.674515889	0.310350332	0.998686457	0.904752526	Bacteria.Firmicutes.Clostridia.Clostridiales.Lachnospiraceae.Blautia	PCNX1
15622	ENSG00000100739	rs2991533	0.000717851	0.000238317	0.003279337	0.030429614	0.684526949	-1.572040698	-0.714727692	1.071165564	0.192872239	0.404471117	0.234229401	0.484241483	0.031905313	0.005483408	0.998686457	0.904752526	Bacteria.Firmicutes.Clostridia.Clostridiales.Lachnospiraceae.Blautia	BDKRB1
15623	ENSG00000100749	rs7149912	0.835867781	0.72558951	0.969097032	0.990458056	-0.049350587	0.196137154	0.011214187	0.007632809	0.237259932	0.556423792	0.288370991	0.635816828	0.744139997	0.520780809	0.998686457	0.952868643	Bacteria.Firmicutes.Clostridia.Clostridiales.Lachnospiraceae.Blautia	VRK1
15624	ENSG00000100804	rs7147308	0.889228015	0.391863652	0.975518328	0.223728421	-0.040930718	0.246103473	-0.010596292	-0.42006205	0.292738626	0.285536176	0.343983938	0.342010325	0.754010505	0.393785398	0.998686457	0.929539681	Bacteria.Firmicutes.Clostridia.Clostridiales.Lachnospiraceae.Blautia	PSMB5
15625	ENSG00000100852	rs11850261	0.787743868	0.898535327	0.812443278	0.41902961	-0.108589867	-0.03841306	-0.113808967	0.288332446	0.401681967	0.300093498	0.477733703	0.354566967	0.735407183	0.572179989	0.998686457	0.939108121	Bacteria.Firmicutes.Clostridia.Clostridiales.Lachnospiraceae.Blautia	ARHGAP5
15626	ENSG00000100883	rs17508632	0.64463669	0.366557524	0.166938126	0.015638414	-0.115785824	0.357194334	0.426135988	-1.141091182	0.249887566	0.392870478	0.304923491	0.459843424	0.697684972	0.380203997	0.998686457	0.904752526	Bacteria.Firmicutes.Clostridia.Clostridiales.Lachnospiraceae.Blautia	SRP54
15627	ENSG00000100890	rs57275892	0.732318032	0.925817458	0.738744213	0.97402731	-0.083213589	0.030657921	0.098085257	0.013627821	0.2422557	0.32801566	0.292857846	0.416990432	0.72190526	0.579834896	0.998686457	0.950739746	Bacteria.Firmicutes.Clostridia.Clostridiales.Lachnospiraceae.Blautia	PRORP
15628	ENSG00000100908	rs2236352	0.268086904	0.219646007	0.389154487	0.591452704	0.309979448	-0.391255614	-0.288027174	0.220032911	0.277535692	0.315722638	0.332261477	0.407951029	0.550666595	0.296294757	0.998686457	0.939108121	Bacteria.Firmicutes.Clostridia.Clostridiales.Lachnospiraceae.Blautia	EMC9
15629	ENSG00000100991	rs3736802	0.52402315	0.471472894	0.241308219	0.252853414	0.225243601	-0.21116067	-0.512696637	0.415583845	0.351632654	0.291558394	0.433624371	0.360271515	0.6648947	0.428634818	0.998686457	0.93424247	Bacteria.Firmicutes.Clostridia.Clostridiales.Lachnospiraceae.Blautia	TRPC4AP
15630	ENSG00000100994	rs2281562	0.883358461	0.323769894	0.764830703	0.903285781	0.034417731	-0.281358546	0.086517098	-0.044739017	0.233685974	0.283007769	0.288024545	0.366774434	0.752630884	0.356247049	0.998686457	0.945057499	Bacteria.Firmicutes.Clostridia.Clostridiales.Lachnospiraceae.Blautia	PYGB
15631	ENSG00000100997	rs3827014	0.788175613	0.989008143	0.710944207	0.344087116	0.109737545	-0.004036107	0.179590332	-0.329321212	0.406775416	0.291858714	0.482523955	0.345576897	0.735407183	0.594162274	0.998686457	0.939108121	Bacteria.Firmicutes.Clostridia.Clostridiales.Lachnospiraceae.Blautia	ABHD12
15632	ENSG00000101019	rs6142377	0.014160982	0.00970995	0.109332307	0.055572797	-0.969852244	0.766283687	0.764469585	-0.670909473	0.384855392	0.287708981	0.470989424	0.344268932	0.179837235	0.057079903	0.998686457	0.904752526	Bacteria.Firmicutes.Clostridia.Clostridiales.Lachnospiraceae.Blautia	UQCC1
15633	ENSG00000101109	rs8000	0.633946598	0.628184511	0.756142498	0.598555204	0.206784059	-0.150430667	0.158406829	-0.196202125	0.432241055	0.309174115	0.507969049	0.370867145	0.693372135	0.491718213	0.998686457	0.939108121	Bacteria.Firmicutes.Clostridia.Clostridiales.Lachnospiraceae.Blautia	STK4
15634	ENSG00000101115	rs6096585	0.775319003	0.49245032	0.670908278	0.794510027	0.064766281	-0.29875846	0.11623834	0.126765737	0.225984144	0.432819541	0.272343436	0.484736629	0.733871682	0.435676362	0.998686457	0.945057499	Bacteria.Firmicutes.Clostridia.Clostridiales.Lachnospiraceae.Blautia	SALL4
15635	ENSG00000101158	rs6070684	0.572769823	0.305520252	0.309325369	0.012284576	-0.141598051	0.312433895	0.302925246	-1.036778034	0.249818256	0.302544932	0.295672293	0.402688737	0.678612837	0.347151706	0.998686457	0.900243595	Bacteria.Firmicutes.Clostridia.Clostridiales.Lachnospiraceae.Blautia	NELFCD
15636	ENSG00000101181	rs6089332	0.11566176	0.029825513	0.977322375	0.81387313	-0.341384824	0.710337403	0.007735367	-0.088754474	0.214137244	0.319904748	0.271093173	0.375480372	0.421165067	0.106655908	0.998686457	0.945057499	Bacteria.Firmicutes.Clostridia.Clostridiales.Lachnospiraceae.Blautia	MTG2
15637	ENSG00000101187	rs2236553	0.484529228	0.262823312	0.330115837	0.637731523	-0.375303709	0.365649692	-0.63127947	0.186176607	0.533861469	0.323759812	0.643426553	0.3935585	0.653171154	0.323699402	0.998686457	0.940353136	Bacteria.Firmicutes.Clostridia.Clostridiales.Lachnospiraceae.Blautia	SLCO4A1
15638	ENSG00000101194	rs11086147	0.160804321	0.010945717	0.532660689	0.793723168	-0.387530659	0.741616086	-0.202808034	-0.087136713	0.273233654	0.283229735	0.323329886	0.331899215	0.476403525	0.060996816	0.998686457	0.945057499	Bacteria.Firmicutes.Clostridia.Clostridiales.Lachnospiraceae.Blautia	SLC17A9
15639	ENSG00000101298	rs6040904	0.557069185	0.441215914	0.446956938	0.542942565	0.156651504	-0.221291344	-0.241140346	0.214838608	0.265419144	0.28560529	0.31518725	0.351307202	0.674515889	0.418786171	0.998686457	0.939108121	Bacteria.Firmicutes.Clostridia.Clostridiales.Lachnospiraceae.Blautia	SNPH
15640	ENSG00000101307	rs3761268	0.299017255	0.041253999	0.935832705	0.763224893	-0.237219355	0.737475901	-0.022279526	-0.126502693	0.22661707	0.354270045	0.275681482	0.418195558	0.573600992	0.127224691	0.998686457	0.945057499	Bacteria.Firmicutes.Clostridia.Clostridiales.Lachnospiraceae.Blautia	SIRPB1
15641	ENSG00000101337	rs373468064	0.365825235	0.192980669	0.129802504	0.057688181	0.262793882	-0.477387481	-0.524600937	0.818066878	0.288597415	0.362966244	0.341975851	0.423489579	0.61105656	0.281085077	0.998686457	0.904752526	Bacteria.Firmicutes.Clostridia.Clostridiales.Lachnospiraceae.Blautia	TM9SF4
15642	ENSG00000101342	rs1291131	0.745588585	0.678126862	0.753328361	0.963207186	-0.073646431	-0.147319071	0.085936535	-0.020641023	0.226031567	0.353394008	0.272325897	0.445764784	0.725921915	0.505971153	0.998686457	0.948538168	Bacteria.Firmicutes.Clostridia.Clostridiales.Lachnospiraceae.Blautia	TLDC2
15643	ENSG00000101363	rs6032665	0.634545147	0.487873151	0.576295544	0.964178489	0.111336291	-0.312308628	-0.157924634	0.02297998	0.233138434	0.447685433	0.281208407	0.509743285	0.69368745	0.434140183	0.998686457	0.948538168	Bacteria.Firmicutes.Clostridia.Clostridiales.Lachnospiraceae.Blautia	MANBAL
15644	ENSG00000101367	rs6141830	0.837849192	0.850788107	0.424262849	0.505161727	0.057156622	0.05978529	-0.256070962	0.266256832	0.278195608	0.316571682	0.318482006	0.397366828	0.744145455	0.561239377	0.998686457	0.939108121	Bacteria.Firmicutes.Clostridia.Clostridiales.Lachnospiraceae.Blautia	MAPRE1
15645	ENSG00000101384	rs62185096	0.723643759	0.968633153	0.255824468	0.358326006	0.110084856	0.011478979	-0.398556277	0.313807541	0.310007107	0.290812444	0.347699946	0.339244481	0.720205992	0.590860829	0.998686457	0.939108121	Bacteria.Firmicutes.Clostridia.Clostridiales.Lachnospiraceae.Blautia	JAG1
15646	ENSG00000101443	rs11696501	0.125291421	0.002001973	0.670824753	0.074593302	-0.357013262	1.04682709	0.119407525	-0.714354938	0.229939402	0.325299543	0.27969323	0.39431605	0.434433648	0.023084279	0.998686457	0.904752526	Bacteria.Firmicutes.Clostridia.Clostridiales.Lachnospiraceae.Blautia	WFDC2
15647	ENSG00000101474	rs6138458	0.5481065	0.108450585	0.780700602	0.430626171	-0.163924388	0.535099084	0.091384281	-0.356139206	0.271528793	0.328837699	0.326903343	0.449110337	0.67229168	0.206118791	0.998686457	0.939108121	Bacteria.Firmicutes.Clostridia.Clostridiales.Lachnospiraceae.Blautia	APMAP
15648	ENSG00000101574	rs7245104	0.775799355	0.892394313	0.960798195	0.858694394	-0.099515272	0.038587664	-0.020934042	0.063248483	0.347996131	0.284154864	0.424290434	0.35387009	0.733871682	0.571503925	0.998686457	0.945057499	Bacteria.Firmicutes.Clostridia.Clostridiales.Lachnospiraceae.Blautia	METTL4
15649	ENSG00000101624	rs35699948	0.081867399	0.037784348	0.090763933	0.055055203	-0.490872838	0.69057254	0.584884961	-0.741791631	0.277815014	0.32576698	0.340746056	0.379811	0.378767247	0.1209543	0.998686457	0.904752526	Bacteria.Firmicutes.Clostridia.Clostridiales.Lachnospiraceae.Blautia	CEP76
15650	ENSG00000101639	rs529620	0.244156944	0.062893666	0.440125157	0.791993943	0.478802165	-0.505332951	0.358816846	-0.080587031	0.407439251	0.267104505	0.461990879	0.304339436	0.536661849	0.156889108	0.998686457	0.945057499	Bacteria.Firmicutes.Clostridia.Clostridiales.Lachnospiraceae.Blautia	CEP192
15651	ENSG00000101695	rs9946075	0.754688052	0.878261608	0.980953063	0.602191195	-0.107951304	-0.04027826	-0.009978958	0.165630878	0.344049958	0.261941181	0.416402107	0.316226735	0.727851287	0.567071524	0.998686457	0.939108121	Bacteria.Firmicutes.Clostridia.Clostridiales.Lachnospiraceae.Blautia	RNF125
15652	ENSG00000101751	rs1893958	0.61400392	0.761205312	0.005673387	0.012503524	-0.097796657	-0.063455075	0.666016788	-0.617866885	0.19297969	0.207940975	0.232908871	0.240612326	0.687075839	0.532542729	0.998686457	0.900243595	Bacteria.Firmicutes.Clostridia.Clostridiales.Lachnospiraceae.Blautia	POLI
15653	ENSG00000102471	rs2760102	0.641338626	0.693242827	0.163363351	0.182713425	0.144832132	-0.11737872	-0.510286448	0.46711704	0.309481736	0.296268734	0.362017297	0.346884693	0.695732935	0.511842256	0.998686457	0.929539681	Bacteria.Firmicutes.Clostridia.Clostridiales.Lachnospiraceae.Blautia	NDFIP2
15654	ENSG00000102547	rs7982598	0.554731204	0.922014671	0.354405462	0.596775728	-0.387557413	0.037644095	0.683672899	-0.230602794	0.652765106	0.383062736	0.73305157	0.433775704	0.673623606	0.578986149	0.998686457	0.939108121	Bacteria.Firmicutes.Clostridia.Clostridiales.Lachnospiraceae.Blautia	CAB39L
15655	ENSG00000102595	rs475882	0.317765934	0.345023371	0.465071614	0.507764801	-0.689880509	0.391684037	0.601322317	-0.321648374	0.685303832	0.411821867	0.818361921	0.48299263	0.589960224	0.367812713	0.998686457	0.939108121	Bacteria.Firmicutes.Clostridia.Clostridiales.Lachnospiraceae.Blautia	UGGT2
15656	ENSG00000102606	rs4773342	0.769011265	0.329365674	0.269960567	0.080507199	0.076850586	-0.277847559	-0.382708803	0.594694737	0.260616625	0.282751793	0.344009045	0.335037389	0.732665717	0.358390031	0.998686457	0.922031874	Bacteria.Firmicutes.Clostridia.Clostridiales.Lachnospiraceae.Blautia	ARHGEF7
15657	ENSG00000102699	rs7324258	0.568036102	0.368194944	0.750440361	0.456919357	0.131456103	-0.254537872	-0.089605273	0.250857276	0.229087133	0.280925242	0.280552225	0.335222632	0.678125337	0.380833942	0.998686457	0.939108121	Bacteria.Firmicutes.Clostridia.Clostridiales.Lachnospiraceae.Blautia	PARP4
15658	ENSG00000102710	rs1199963	0.125537178	0.210975983	0.418503259	0.561933327	-0.800817174	0.385255863	0.607375705	-0.246631297	0.51611911	0.304993796	0.746050787	0.423095977	0.434771865	0.29237315	0.998686457	0.939108121	Bacteria.Firmicutes.Clostridia.Clostridiales.Lachnospiraceae.Blautia	SUPT20H
15659	ENSG00000102743	rs3742243	0.378007712	0.843811987	0.558998397	0.7748042	-0.218102669	0.093073239	0.172925943	0.158806352	0.245736589	0.470549744	0.294436459	0.552808604	0.613940806	0.558266941	0.998686457	0.945057499	Bacteria.Firmicutes.Clostridia.Clostridiales.Lachnospiraceae.Blautia	SLC25A15
15660	ENSG00000102753	rs9568330	0.120528387	0.093597082	0.938984669	0.884243988	-0.590938426	0.547256412	-0.034219032	0.055296219	0.375704524	0.321672865	0.445338426	0.378337809	0.42803746	0.189960343	0.998686457	0.945057499	Bacteria.Firmicutes.Clostridia.Clostridiales.Lachnospiraceae.Blautia	KPNA3
15661	ENSG00000102837	rs9568785	0.127887375	0.023340716	0.917268333	0.922784142	0.406876898	-0.566123724	-0.031762055	-0.028476317	0.263885927	0.243831699	0.30460258	0.292669342	0.437411526	0.093646652	0.998686457	0.945057499	Bacteria.Firmicutes.Clostridia.Clostridiales.Lachnospiraceae.Blautia	OLFM4
15662	ENSG00000102858	rs841229	0.660606077	0.614270848	0.854215787	0.8285525	-0.190305639	0.162033803	-0.094478771	0.085484261	0.431466618	0.319978712	0.512182456	0.393177335	0.701857006	0.487459979	0.998686457	0.945057499	Bacteria.Firmicutes.Clostridia.Clostridiales.Lachnospiraceae.Blautia	MGRN1
15663	ENSG00000102934	rs11648683	0.139392958	0.191766749	0.429146746	0.503574081	-0.539355317	0.398138376	0.342725091	-0.24203593	0.360506163	0.301875818	0.430803788	0.359871673	0.452319058	0.280335372	0.998686457	0.939108121	Bacteria.Firmicutes.Clostridia.Clostridiales.Lachnospiraceae.Blautia	PLLP
15664	ENSG00000102978	rs223874	0.572386093	0.672891381	0.970212521	0.805997576	0.213633887	-0.111647239	-0.018240661	-0.080663239	0.376532045	0.263273427	0.486629771	0.32712628	0.678612837	0.504228873	0.998686457	0.945057499	Bacteria.Firmicutes.Clostridia.Clostridiales.Lachnospiraceae.Blautia	POLR2C
15665	ENSG00000102996	rs1050779	0.266525946	0.014900291	0.861735191	0.243119783	-0.261400098	0.59688595	0.046930533	-0.357709906	0.233271279	0.238724392	0.268409255	0.303719266	0.550666595	0.07164914	0.998686457	0.929539681	Bacteria.Firmicutes.Clostridia.Clostridiales.Lachnospiraceae.Blautia	MMP15
15666	ENSG00000103021	rs11642943	0.663191211	0.363347247	0.68516846	0.543443181	-0.09760971	0.432886984	-0.110876108	0.330378947	0.223117872	0.472926587	0.272279624	0.540913439	0.70224878	0.378247558	0.998686457	0.939108121	Bacteria.Firmicutes.Clostridia.Clostridiales.Lachnospiraceae.Blautia	CCDC113
15667	ENSG00000103044	rs111792934	0.478691798	0.051563767	0.731421042	0.559507135	-0.166563307	0.62762628	-0.094586725	0.253814244	0.233786513	0.316548435	0.274408464	0.432724255	0.651674974	0.141358301	0.998686457	0.939108121	Bacteria.Firmicutes.Clostridia.Clostridiales.Lachnospiraceae.Blautia	HAS3
15668	ENSG00000103064	rs2863979	0.783159663	0.499027665	0.527220048	0.746436265	-0.118468138	0.172218421	-0.353963858	0.108811717	0.428722961	0.253348184	0.556877064	0.335116244	0.735331772	0.439694806	0.998686457	0.945057499	Bacteria.Firmicutes.Clostridia.Clostridiales.Lachnospiraceae.Blautia	SLC7A6
15669	ENSG00000103121	rs1453328	0.919451926	0.577834951	0.482854293	0.868250676	-0.025901972	0.223135326	-0.217753322	-0.07477995	0.255162075	0.398938739	0.308560809	0.449053653	0.758685709	0.474395269	0.998686457	0.945057499	Bacteria.Firmicutes.Clostridia.Clostridiales.Lachnospiraceae.Blautia	CMC2
15670	ENSG00000103126	rs183573767	0.404959033	0.048579058	0.742528705	0.87344434	0.164861975	-0.558964094	-0.078882144	0.058421539	0.196692149	0.278164654	0.239117318	0.365351695	0.625397473	0.137237623	0.998686457	0.945057499	Bacteria.Firmicutes.Clostridia.Clostridiales.Lachnospiraceae.Blautia	AXIN1
15671	ENSG00000103148	rs2562191	0.494261274	0.12650601	0.647424418	0.804359261	0.23275776	-0.425239486	0.179917489	-0.084886354	0.338623318	0.274777452	0.391597451	0.341309848	0.655456604	0.226550949	0.998686457	0.945057499	Bacteria.Firmicutes.Clostridia.Clostridiales.Lachnospiraceae.Blautia	NPRL3
15672	ENSG00000103194	rs3180185	0.894133792	0.207634213	0.826042115	0.314697706	0.038790459	-0.420361461	0.078163521	0.397400243	0.290370844	0.330323816	0.354233815	0.392249853	0.755214304	0.291182553	0.998686457	0.939108121	Bacteria.Firmicutes.Clostridia.Clostridiales.Lachnospiraceae.Blautia	USP10
15673	ENSG00000103196	rs72799589	0.969013249	0.66814604	0.936719842	0.338159619	0.008921355	-0.226378063	-0.021776699	0.603990147	0.228790585	0.525699776	0.273245534	0.626016763	0.771164211	0.502875727	0.998686457	0.939108121	Bacteria.Firmicutes.Clostridia.Clostridiales.Lachnospiraceae.Blautia	CRISPLD2
15674	ENSG00000103199	rs74702231	0.673960003	0.732429731	0.902105862	0.813547138	-0.100764567	0.115955542	0.034567502	0.104169399	0.238438971	0.337722445	0.279954421	0.439908762	0.706745699	0.523230422	0.998686457	0.945057499	Bacteria.Firmicutes.Clostridia.Clostridiales.Lachnospiraceae.Blautia	ZNF500
15675	ENSG00000103202	rs7189866	0.100955343	0.076319776	0.501922803	0.59543349	-0.565843465	0.491939422	0.278122498	-0.180401654	0.340153574	0.273193948	0.411926148	0.338104898	0.406935106	0.172426343	0.998686457	0.939108121	Bacteria.Firmicutes.Clostridia.Clostridiales.Lachnospiraceae.Blautia	NME4
15676	ENSG00000103226	rs144648477	0.044599083	0.002333786	0.707041198	0.986474529	0.423682756	-0.737359024	0.097846963	0.004868881	0.20693329	0.232838773	0.259223158	0.286121505	0.296108399	0.024714904	0.998686457	0.952792322	Bacteria.Firmicutes.Clostridia.Clostridiales.Lachnospiraceae.Blautia	NOMO3
15677	ENSG00000103227	rs3803698	0.908875791	0.627934483	0.805079489	0.777046222	0.035237496	-0.160687281	0.092560386	-0.111726719	0.306688329	0.330013563	0.373569709	0.392944714	0.757209631	0.491718213	0.998686457	0.945057499	Bacteria.Firmicutes.Clostridia.Clostridiales.Lachnospiraceae.Blautia	LMF1
15678	ENSG00000103253	rs11248946	0.394119673	0.050533674	0.605862492	0.088947355	-0.22123174	0.732180635	0.166140396	-0.780844194	0.257912773	0.367597874	0.320441965	0.452286614	0.621204684	0.139788968	0.998686457	0.929539681	Bacteria.Firmicutes.Clostridia.Clostridiales.Lachnospiraceae.Blautia	HAGHL
15679	ENSG00000103260	rs73489324	0.339223158	0.345780619	0.417124125	0.458899215	-0.23843142	0.446332631	0.249578287	-0.397787286	0.247675204	0.470022428	0.305650329	0.533922039	0.597370323	0.368272551	0.998686457	0.939108121	Bacteria.Firmicutes.Clostridia.Clostridiales.Lachnospiraceae.Blautia	METRN
15680	ENSG00000103342	rs33621	0.400233914	0.181270367	0.472323057	0.208484563	-0.255101972	0.477354226	0.263041243	-0.510989718	0.301297301	0.353302402	0.363892309	0.402300971	0.624147649	0.272726604	0.998686457	0.929539681	Bacteria.Firmicutes.Clostridia.Clostridiales.Lachnospiraceae.Blautia	GSPT1
15681	ENSG00000103351	rs66518404	0.107499686	0.267728894	0.496882502	0.297547666	-0.378848022	0.462801187	0.188700638	0.518405323	0.232175978	0.414049667	0.276208018	0.493719297	0.412749274	0.326031477	0.998686457	0.939108121	Bacteria.Firmicutes.Clostridia.Clostridiales.Lachnospiraceae.Blautia	CLUAP1
15682	ENSG00000103356	rs7202632	0.977013325	0.986336225	0.109137369	0.115795512	0.025850882	0.008434903	-1.729982781	0.93483043	0.893784477	0.490662331	1.065244062	0.586601732	0.771784367	0.5936372	0.998686457	0.929539681	Bacteria.Firmicutes.Clostridia.Clostridiales.Lachnospiraceae.Blautia	EARS2
15683	ENSG00000103495	rs74249933	0.1609445	0.191032724	0.138659765	0.110332165	-0.350353392	0.51078973	0.447469195	-0.694775256	0.247105304	0.386642075	0.298525564	0.429280722	0.476403525	0.279986749	0.998686457	0.929539681	Bacteria.Firmicutes.Clostridia.Clostridiales.Lachnospiraceae.Blautia	MAZ
15684	ENSG00000103510	rs1549293	0.940249524	0.667981824	0.395080578	0.432428279	-0.021842128	-0.108935783	0.297245943	-0.245763931	0.290290504	0.252839644	0.347239347	0.311141967	0.764873971	0.502875727	0.998686457	0.939108121	Bacteria.Firmicutes.Clostridia.Clostridiales.Lachnospiraceae.Blautia	KAT8
15685	ENSG00000103534	rs1981454	0.102564074	0.069726555	0.273729002	0.351207605	0.650914709	-0.518522969	-0.515826706	0.315388916	0.393175185	0.281250607	0.467359182	0.335914663	0.408225618	0.164367781	0.998686457	0.939108121	Bacteria.Firmicutes.Clostridia.Clostridiales.Lachnospiraceae.Blautia	TMC5
15686	ENSG00000103591	rs3743347	0.110543506	0.198591905	0.051343467	0.212732625	0.381585592	-0.508044399	-0.579873386	0.552300499	0.235912899	0.391217285	0.292179654	0.438941571	0.417697715	0.284889665	0.998686457	0.929539681	Bacteria.Firmicutes.Clostridia.Clostridiales.Lachnospiraceae.Blautia	AAGAB
15687	ENSG00000103599	rs12912845	0.40119812	0.607491203	0.270592502	0.110616879	-0.224406129	0.119337739	-0.385355195	0.491772754	0.265588909	0.231218152	0.346849321	0.30409923	0.624669746	0.48531211	0.998686457	0.929539681	Bacteria.Firmicutes.Clostridia.Clostridiales.Lachnospiraceae.Blautia	IQCH
15688	ENSG00000103642	rs2729835	0.104980658	0.054505457	0.487880722	0.400337133	-0.96803841	0.665610396	0.454443321	-0.333947493	0.588915599	0.340010579	0.651442804	0.394507505	0.411149679	0.145776347	0.998686457	0.939108121	Bacteria.Firmicutes.Clostridia.Clostridiales.Lachnospiraceae.Blautia	LACTB
15689	ENSG00000103671	rs12916779	0.002884692	0.002384434	0.171335233	0.164869711	1.945651249	-1.164472854	-1.173656717	0.674136871	0.628599754	0.368549274	0.848649644	0.479996105	0.082960588	0.024719682	0.998686457	0.929539681	Bacteria.Firmicutes.Clostridia.Clostridiales.Lachnospiraceae.Blautia	TRIP4
15690	ENSG00000103707	rs28583784	0.977045064	0.876782389	0.625811797	0.628411753	0.025691271	-0.076033044	0.469371472	-0.259588622	0.889494535	0.488480867	0.95804816	0.533875719	0.771784367	0.567071524	0.998686457	0.939108121	Bacteria.Firmicutes.Clostridia.Clostridiales.Lachnospiraceae.Blautia	MTFMT
15691	ENSG00000103740	rs1554377	0.339025477	0.186992564	0.532846853	0.354231827	-0.321542345	0.352968359	-0.255123369	0.310334166	0.333870637	0.264717915	0.406919826	0.33262741	0.597370323	0.277282362	0.998686457	0.939108121	Bacteria.Firmicutes.Clostridia.Clostridiales.Lachnospiraceae.Blautia	ACSBG1
15692	ENSG00000103811	rs2289702	0.666710589	0.69662239	0.920449009	0.971691243	0.090590773	-0.222061403	-0.025711326	-0.023272344	0.2094066	0.567075753	0.256469659	0.653312794	0.703737857	0.51345409	0.998686457	0.950522698	Bacteria.Firmicutes.Clostridia.Clostridiales.Lachnospiraceae.Blautia	CTSH
15693	ENSG00000103852	rs12911898	0.103016601	0.001225037	0.443209909	0.025013343	0.411517112	-1.39155297	-0.226180147	1.103553686	0.248904599	0.411831224	0.293198907	0.481172098	0.408718265	0.016779509	0.998686457	0.904752526	Bacteria.Firmicutes.Clostridia.Clostridiales.Lachnospiraceae.Blautia	TTC23
15694	ENSG00000103855	rs12591553	0.8694639	0.495538915	0.887946704	0.81579893	0.048261547	-0.191926839	0.051610505	0.079595568	0.292529466	0.28005228	0.364871988	0.340320581	0.751300337	0.437582709	0.998686457	0.945057499	Bacteria.Firmicutes.Clostridia.Clostridiales.Lachnospiraceae.Blautia	CD276
15695	ENSG00000103932	rs2297378	0.351240101	0.156793363	0.682701181	0.749538854	0.368305332	-0.37270337	0.188837159	-0.105548798	0.39230156	0.260223416	0.459913578	0.329239608	0.605009128	0.252715144	0.998686457	0.945057499	Bacteria.Firmicutes.Clostridia.Clostridiales.Lachnospiraceae.Blautia	RPAP1
15696	ENSG00000104047	rs12907661	0.763109872	0.343603666	0.999656035	0.515459356	0.11699144	-0.242189611	0.00019167	0.199267886	0.386559328	0.253888138	0.442930535	0.304745677	0.731185625	0.366818316	0.999656035	0.939108121	Bacteria.Firmicutes.Clostridia.Clostridiales.Lachnospiraceae.Blautia	DTWD1
15697	ENSG00000104154	rs80167639	0.504705948	0.031400292	0.900297476	0.287679928	0.144700092	-0.614069139	-0.034116862	0.372594591	0.215721474	0.279271324	0.271267056	0.347610027	0.659142257	0.10933522	0.998686457	0.939108121	Bacteria.Firmicutes.Clostridia.Clostridiales.Lachnospiraceae.Blautia	SLC30A4
15698	ENSG00000104219	rs2517063	0.472295032	0.959123633	0.030753317	0.035875588	-0.203983796	0.01311289	0.736980592	-0.68254578	0.282174076	0.254874718	0.333838162	0.318626927	0.650539152	0.588395108	0.998686457	0.904752526	Bacteria.Firmicutes.Clostridia.Clostridiales.Lachnospiraceae.Blautia	ZDHHC2
15699	ENSG00000104267	rs2307075	0.268167963	0.129456306	0.438221195	0.197837675	-0.531745224	0.511212513	0.418886535	-0.512250953	0.476171929	0.332942222	0.537083472	0.393785582	0.550666595	0.22947063	0.998686457	0.929539681	Bacteria.Firmicutes.Clostridia.Clostridiales.Lachnospiraceae.Blautia	CA2
15700	ENSG00000104341	rs936664	0.175876158	0.049945813	0.93907146	0.443300426	0.615455659	-0.649214014	-0.040258595	0.294767561	0.449814644	0.325086373	0.524687247	0.382185457	0.491243467	0.139207146	0.998686457	0.939108121	Bacteria.Firmicutes.Clostridia.Clostridiales.Lachnospiraceae.Blautia	LAPTM4B
15701	ENSG00000104361	rs113179135	0.273388585	0.083538274	0.374370633	0.128631224	-0.277224056	0.689315258	0.26604686	-0.753906268	0.250996039	0.392302575	0.297466374	0.489927631	0.556146453	0.179637443	0.998686457	0.929539681	Bacteria.Firmicutes.Clostridia.Clostridiales.Lachnospiraceae.Blautia	NIPAL2
15702	ENSG00000104369	rs17254048	0.881259339	0.866925674	0.276560793	0.144872176	-0.037552273	0.046723327	-0.336948857	0.511034384	0.250427651	0.277753485	0.307111602	0.346380776	0.752630884	0.564592221	0.998686457	0.929539681	Bacteria.Firmicutes.Clostridia.Clostridiales.Lachnospiraceae.Blautia	JPH1
15703	ENSG00000104388	rs652422	0.028443661	0.015572034	0.226136551	0.10847764	-0.571511895	0.664280728	0.409697606	-0.535270242	0.255105369	0.267516584	0.33532828	0.32896858	0.237067651	0.073015049	0.998686457	0.929539681	Bacteria.Firmicutes.Clostridia.Clostridiales.Lachnospiraceae.Blautia	RAB2A
15704	ENSG00000104442	rs7835313	0.981734389	0.571046023	0.172667679	0.241731877	-0.010078438	-0.176557283	0.679898176	-0.41812493	0.438546143	0.310098952	0.49317382	0.353960094	0.772693205	0.471703502	0.998686457	0.929539681	Bacteria.Firmicutes.Clostridia.Clostridiales.Lachnospiraceae.Blautia	ARMC1
15705	ENSG00000104490	rs533489	0.570224274	0.956887551	0.978977472	0.559523091	0.175204779	-0.017445443	-0.010701025	-0.219319448	0.307066218	0.321483022	0.404561068	0.373929806	0.678580319	0.588288044	0.998686457	0.939108121	Bacteria.Firmicutes.Clostridia.Clostridiales.Lachnospiraceae.Blautia	NCALD
15706	ENSG00000104497	rs10504741	0.08415444	0.078327286	0.679683766	0.364367201	0.476735979	-0.423451454	0.142884715	-0.260926965	0.271872699	0.236797951	0.344523768	0.285671773	0.383015429	0.174405878	0.998686457	0.939108121	Bacteria.Firmicutes.Clostridia.Clostridiales.Lachnospiraceae.Blautia	SNX16
15707	ENSG00000104518	rs13255282	0.880055639	0.165927132	0.65792768	0.293348601	-0.035002222	0.447223386	-0.126733582	-0.395125846	0.231061438	0.319239091	0.284929814	0.373025246	0.752630884	0.260295011	0.998686457	0.939108121	Bacteria.Firmicutes.Clostridia.Clostridiales.Lachnospiraceae.Blautia	GSDMD
15708	ENSG00000104522	rs67210953	0.482985662	0.719880663	0.068750551	0.145882975	0.267752416	-0.09004644	-0.820891454	0.456020654	0.379524852	0.250020825	0.443658982	0.309882174	0.653171154	0.519958913	0.998686457	0.929539681	Bacteria.Firmicutes.Clostridia.Clostridiales.Lachnospiraceae.Blautia	GFUS
15709	ENSG00000104537	rs4418323	0.513672722	0.732714153	0.184633599	0.402457249	-0.184242454	-0.111774624	0.44669241	-0.319541752	0.280568416	0.325906	0.333193307	0.379202157	0.661172315	0.523230422	0.998686457	0.939108121	Bacteria.Firmicutes.Clostridia.Clostridiales.Lachnospiraceae.Blautia	ANXA13
15710	ENSG00000104611	rs79551721	0.576299014	0.946330859	0.940263291	0.169944004	-0.126190588	-0.033134632	-0.020376394	0.778583631	0.224703247	0.490362426	0.270872843	0.561124637	0.679645596	0.585141815	0.998686457	0.929539681	Bacteria.Firmicutes.Clostridia.Clostridiales.Lachnospiraceae.Blautia	SH2D4A
15711	ENSG00000104613	rs10112589	0.274101031	0.162867034	0.625092613	0.54689	-0.261620143	0.614315315	0.14203677	-0.301697492	0.237223638	0.435298045	0.289311962	0.498220132	0.556821452	0.258123618	0.998686457	0.939108121	Bacteria.Firmicutes.Clostridia.Clostridiales.Lachnospiraceae.Blautia	INTS10
15712	ENSG00000104689	rs13278062	0.00657101	0.003534281	0.161904501	0.271225581	1.006305725	-0.819401987	-0.595830943	0.36057473	0.358524672	0.270819386	0.421219455	0.324978034	0.119446426	0.029693598	0.998686457	0.937726465	Bacteria.Firmicutes.Clostridia.Clostridiales.Lachnospiraceae.Blautia	TNFRSF10A
15713	ENSG00000104756	rs67144712	0.931228485	0.764894712	0.524873189	0.776938155	0.023659844	0.078524194	-0.209490672	0.090203094	0.27311605	0.26148871	0.327713487	0.317087802	0.762108411	0.533964076	0.998686457	0.945057499	Bacteria.Firmicutes.Clostridia.Clostridiales.Lachnospiraceae.Blautia	KCTD9
15714	ENSG00000104774	rs10415457	0.947998926	0.599359867	0.422297882	0.811156836	-0.021847387	0.15900979	-0.331227488	0.086231826	0.333708615	0.301229067	0.410205437	0.359459775	0.767779553	0.482386548	0.998686457	0.945057499	Bacteria.Firmicutes.Clostridia.Clostridiales.Lachnospiraceae.Blautia	MAN2B1
15715	ENSG00000104805	rs9941449	0.343383823	0.97364527	0.223733035	0.606996423	-0.201503216	-0.014687244	0.313639862	-0.264635565	0.211139592	0.442890145	0.255365016	0.512027386	0.59765555	0.591343051	0.998686457	0.939108121	Bacteria.Firmicutes.Clostridia.Clostridiales.Lachnospiraceae.Blautia	NUCB1
15716	ENSG00000104835	rs4803050	0.886979296	0.628627966	0.873917669	0.82311696	-0.038134506	0.183674181	-0.051644467	-0.09792981	0.267276988	0.377986742	0.324192802	0.43635123	0.753728917	0.491718213	0.998686457	0.945057499	Bacteria.Firmicutes.Clostridia.Clostridiales.Lachnospiraceae.Blautia	SARS2
15717	ENSG00000104863	rs1060967	0.045902711	0.024744962	0.385968167	0.463019056	-0.597569441	0.500497476	0.297172064	-0.203424637	0.29369054	0.217806734	0.34050412	0.275574199	0.299538054	0.096089934	0.998686457	0.939108121	Bacteria.Firmicutes.Clostridia.Clostridiales.Lachnospiraceae.Blautia	LIN7B
15718	ENSG00000104870	rs2271953	0.414647104	0.592300501	0.436862773	0.521228675	-0.158553727	0.184255952	0.176656169	-0.261319501	0.193141477	0.342403242	0.225829623	0.40521056	0.628593881	0.480652253	0.998686457	0.939108121	Bacteria.Firmicutes.Clostridia.Clostridiales.Lachnospiraceae.Blautia	FCGRT
15719	ENSG00000104953	rs17681742	0.086227059	0.016765161	0.416175905	0.531926726	0.381068677	-0.84448387	-0.217556924	0.244166735	0.218796314	0.344095718	0.265890476	0.388568356	0.387240317	0.076544962	0.998686457	0.939108121	Bacteria.Firmicutes.Clostridia.Clostridiales.Lachnospiraceae.Blautia	TLE6
15720	ENSG00000104964	rs11539938	0.100535475	0.020228061	0.641498313	0.609480622	0.43597285	-0.584311403	-0.154301365	0.154423006	0.261752998	0.245546073	0.329874104	0.300864735	0.406774582	0.086583354	0.998686457	0.939108121	Bacteria.Firmicutes.Clostridia.Clostridiales.Lachnospiraceae.Blautia	TLE5
15721	ENSG00000104973	rs1290650	0.218799792	0.198998227	0.877715585	0.759263035	0.460379076	-0.348198156	0.071970963	-0.101320906	0.370812259	0.268374209	0.46594124	0.32926139	0.512706465	0.284889665	0.998686457	0.945057499	Bacteria.Firmicutes.Clostridia.Clostridiales.Lachnospiraceae.Blautia	MED25
15722	ENSG00000104974	rs62131656	0.927102312	0.533232857	0.499984672	0.252639413	0.018661975	-0.245642294	0.168872209	-0.553754332	0.203198039	0.392168126	0.248982426	0.479833502	0.76072891	0.455497462	0.998686457	0.93424247	Bacteria.Firmicutes.Clostridia.Clostridiales.Lachnospiraceae.Blautia	LILRA1
15723	ENSG00000104983	rs2163866	0.55838452	0.328098331	0.631717197	0.549840717	0.227909388	-0.247851666	-0.21641434	0.18690388	0.387448465	0.251561617	0.449410233	0.310942962	0.674843498	0.357840043	0.998686457	0.939108121	Bacteria.Firmicutes.Clostridia.Clostridiales.Lachnospiraceae.Blautia	CCDC61
15724	ENSG00000105185	rs10405535	0.023295576	0.009355858	0.049129501	0.017014595	-1.041328173	0.848870935	1.060852752	-0.924939625	0.448351808	0.317068568	0.52925304	0.377773172	0.220132387	0.056236001	0.998686457	0.904752526	Bacteria.Firmicutes.Clostridia.Clostridiales.Lachnospiraceae.Blautia	PDCD5
15725	ENSG00000105186	rs259245	0.584372776	0.867445879	0.626811489	0.837828021	-0.200621136	0.045343462	0.220415162	-0.065489526	0.364957215	0.270618695	0.451203589	0.318711727	0.681206175	0.564592221	0.998686457	0.945057499	Bacteria.Firmicutes.Clostridia.Clostridiales.Lachnospiraceae.Blautia	ANKRD27
15726	ENSG00000105193	rs640000	0.26500687	0.098462107	0.74240632	0.866485483	-0.292225411	0.495622641	-0.104760444	-0.059978791	0.259944317	0.295710814	0.317406269	0.355365614	0.550666595	0.195542401	0.998686457	0.945057499	Bacteria.Firmicutes.Clostridia.Clostridiales.Lachnospiraceae.Blautia	RPS16
15727	ENSG00000105221	rs12459567	0.689128549	0.876132705	0.3623481	0.249871702	-0.123982653	0.04722313	-0.361104132	0.424783753	0.308567184	0.30178466	0.393678556	0.36591479	0.709601644	0.567039915	0.998686457	0.933120326	Bacteria.Firmicutes.Clostridia.Clostridiales.Lachnospiraceae.Blautia	AKT2
15728	ENSG00000105227	rs1981958	0.809054701	0.433933547	0.207820625	0.378194785	-0.062630503	-0.275157475	0.381801368	-0.377333515	0.258145851	0.349501995	0.300147503	0.425310008	0.741788834	0.415974315	0.998686457	0.939108121	Bacteria.Firmicutes.Clostridia.Clostridiales.Lachnospiraceae.Blautia	PRX
15729	ENSG00000105251	rs140827389	0.507798452	0.531065282	0.978630872	0.631116958	0.203855084	-0.184466496	-0.009978425	-0.167746921	0.306136592	0.2929438	0.371122364	0.347733115	0.659142257	0.454285819	0.998686457	0.939617639	Bacteria.Firmicutes.Clostridia.Clostridiales.Lachnospiraceae.Blautia	SHD
15730	ENSG00000105281	rs313836	0.100053259	0.01570805	0.139494424	0.059903268	0.404323831	-0.615175829	-0.456845	0.606080141	0.242399905	0.248080563	0.305435735	0.316586993	0.405943344	0.073100771	0.998686457	0.904752526	Bacteria.Firmicutes.Clostridia.Clostridiales.Lachnospiraceae.Blautia	SLC1A5
15731	ENSG00000105287	rs443081	0.62853749	0.707816123	0.129338691	0.195417694	0.106562677	0.122404296	-0.416373974	0.584234193	0.219239563	0.325184824	0.271091136	0.446669239	0.689696838	0.517028191	0.998686457	0.929539681	Bacteria.Firmicutes.Clostridia.Clostridiales.Lachnospiraceae.Blautia	PRKD2
15732	ENSG00000105341	rs13346603	0.696643651	0.894372283	0.260138916	0.247242932	-0.124733719	-0.035768519	0.429120626	-0.390039356	0.31855464	0.268357927	0.377806351	0.334104974	0.712181375	0.571610992	0.998686457	0.929539681	Bacteria.Firmicutes.Clostridia.Clostridiales.Lachnospiraceae.Blautia	DMAC2
15733	ENSG00000105364	rs11115	0.078407125	0.015608803	0.309645022	0.128301712	-0.481672291	0.654082109	0.344205815	-0.512498609	0.269429391	0.263507143	0.336188277	0.33275606	0.372683514	0.073035926	0.998686457	0.929539681	Bacteria.Firmicutes.Clostridia.Clostridiales.Lachnospiraceae.Blautia	MRPL4
15734	ENSG00000105369	rs3810153	0.906984755	0.546254349	0.718820518	0.940369885	-0.037672582	0.154445174	-0.141596306	-0.023006582	0.321185874	0.25464418	0.391603776	0.306384916	0.757191053	0.460101013	0.998686457	0.947164552	Bacteria.Firmicutes.Clostridia.Clostridiales.Lachnospiraceae.Blautia	CD79A
15735	ENSG00000105372	rs10417985	0.43318664	0.243897287	0.207339036	0.134716472	0.271559247	-0.321023167	-0.525251705	0.498572431	0.344369123	0.273024439	0.412476238	0.329236086	0.635356592	0.311245077	0.998686457	0.929539681	Bacteria.Firmicutes.Clostridia.Clostridiales.Lachnospiraceae.Blautia	RPS19
15736	ENSG00000105397	rs280502	0.255839847	0.134904686	0.20944458	0.206179153	0.273504841	-0.538219815	-0.370791062	0.569292648	0.238613041	0.355592026	0.292546554	0.445906657	0.545603365	0.234169395	0.998686457	0.929539681	Bacteria.Firmicutes.Clostridia.Clostridiales.Lachnospiraceae.Blautia	TYK2
15737	ENSG00000105398	rs296359	0.149609177	0.009271922	0.949945243	0.447917979	0.434452064	-0.696210358	-0.022979806	0.256823467	0.297997686	0.259721841	0.364673646	0.336400335	0.463106226	0.056236001	0.998686457	0.939108121	Bacteria.Firmicutes.Clostridia.Clostridiales.Lachnospiraceae.Blautia	SULT2A1
15738	ENSG00000105404	rs735571	0.919344766	0.821849428	0.643482532	0.533306868	0.043324502	-0.057865189	0.243501939	-0.201797501	0.426223561	0.25596694	0.523692524	0.322228297	0.758685709	0.550322758	0.998686457	0.939108121	Bacteria.Firmicutes.Clostridia.Clostridiales.Lachnospiraceae.Blautia	RABAC1
15739	ENSG00000105447	rs1799284	0.992721619	0.99075229	0.511648642	0.500032827	0.010632282	0.007136189	-0.848878655	0.464814775	1.161129293	0.613362578	1.286479474	0.685392569	0.774680356	0.594880253	0.998686457	0.939108121	Bacteria.Firmicutes.Clostridia.Clostridiales.Lachnospiraceae.Blautia	GRWD1
15740	ENSG00000105497	rs3752129	0.903479734	0.656566092	0.480210645	0.158296266	-0.054984764	-0.141064129	-0.372361614	0.512113155	0.45168035	0.315803515	0.524459433	0.358876058	0.757191053	0.500147768	0.998686457	0.929539681	Bacteria.Firmicutes.Clostridia.Clostridiales.Lachnospiraceae.Blautia	ZNF175
15741	ENSG00000105499	rs11564512	0.896090763	0.372963308	0.603819249	0.892927982	-0.027236578	0.309226236	-0.134169486	0.056856535	0.207745688	0.344722229	0.257315349	0.420784457	0.755344791	0.383726027	0.998686457	0.945057499	Bacteria.Firmicutes.Clostridia.Clostridiales.Lachnospiraceae.Blautia	PLA2G4C
15742	ENSG00000105576	rs8106490	0.753355027	0.887977913	0.644347239	0.33100623	-0.087181574	-0.040034717	-0.162782494	0.339639887	0.276302221	0.283113763	0.35100762	0.346817836	0.727851287	0.570129591	0.998686457	0.939108121	Bacteria.Firmicutes.Clostridia.Clostridiales.Lachnospiraceae.Blautia	TNPO2
15743	ENSG00000105607	rs2967896	0.460627251	0.309893366	0.899517869	0.869698308	0.247583878	-0.308631372	-0.05309277	0.062943751	0.333601851	0.301598454	0.41885371	0.382215933	0.646684641	0.349007919	0.998686457	0.945057499	Bacteria.Firmicutes.Clostridia.Clostridiales.Lachnospiraceae.Blautia	GCDH
15744	ENSG00000105650	rs57884093	0.029921834	0.000152262	0.921953269	0.041999483	0.502542294	-1.184103123	-0.028613484	0.730360787	0.226460855	0.294600044	0.290938279	0.352177348	0.244492896	0.003955366	0.998686457	0.904752526	Bacteria.Firmicutes.Clostridia.Clostridiales.Lachnospiraceae.Blautia	PDE4C
15745	ENSG00000105695	rs10411704	2.26E-06	2.52E-06	0.164479929	0.192818432	2.608818814	-1.521080568	-0.820009201	0.444938927	0.503538503	0.295225616	0.583312795	0.338170136	0.001106613	0.000228234	0.998686457	0.929539681	Bacteria.Firmicutes.Clostridia.Clostridiales.Lachnospiraceae.Blautia	MAG
15746	ENSG00000105726	rs58434384	0.336339358	0.021216596	0.849252252	0.191269656	-0.2098566	1.385064168	0.05027915	-0.870052701	0.216686073	0.586778881	0.263489697	0.658942293	0.597370323	0.08896128	0.998686457	0.929539681	Bacteria.Firmicutes.Clostridia.Clostridiales.Lachnospiraceae.Blautia	ATP13A1
15747	ENSG00000105738	rs3195803	0.324823418	0.342591726	0.451216655	0.445166686	-0.591974017	0.359128247	0.557746901	-0.349478087	0.596751545	0.375681309	0.735924131	0.454989685	0.593299897	0.36625703	0.998686457	0.939108121	Bacteria.Firmicutes.Clostridia.Clostridiales.Lachnospiraceae.Blautia	SIPA1L3
15748	ENSG00000105755	rs3810381	0.373951433	0.033447663	0.968978594	0.232271504	-0.17950982	0.834055563	0.009418464	-0.541105423	0.200532414	0.383990338	0.241269118	0.448822007	0.613940806	0.113332385	0.998686457	0.929539681	Bacteria.Firmicutes.Clostridia.Clostridiales.Lachnospiraceae.Blautia	ETHE1
15749	ENSG00000105792	rs17863978	0.959405126	0.265414249	0.385328032	0.597290862	0.012302048	-0.352705435	0.255753295	-0.213574249	0.240773958	0.314013434	0.292649057	0.402309939	0.770029996	0.324942576	0.998686457	0.939108121	Bacteria.Firmicutes.Clostridia.Clostridiales.Lachnospiraceae.Blautia	CFAP69
15750	ENSG00000105793	rs2286770	0.413926727	0.333600756	0.331193947	0.288728157	-0.210618048	0.312779239	0.305598647	-0.447549865	0.256165721	0.321120438	0.312179207	0.418455783	0.62847619	0.360574181	0.998686457	0.939108121	Bacteria.Firmicutes.Clostridia.Clostridiales.Lachnospiraceae.Blautia	GTPBP10
15751	ENSG00000105829	rs2072433	0.083783555	0.035200402	0.212859069	0.245330793	0.529343436	-0.663829692	-0.461050344	0.431437014	0.301504146	0.308716696	0.366522886	0.368057619	0.382801606	0.116306934	0.998686457	0.929539681	Bacteria.Firmicutes.Clostridia.Clostridiales.Lachnospiraceae.Blautia	BET1
15752	ENSG00000105852	rs43044	0.277109293	0.250023348	0.468513487	0.512419672	0.807733613	-0.503593826	-0.59796483	0.321960307	0.737056503	0.433943246	0.820128996	0.488827632	0.559142711	0.314621442	0.998686457	0.939108121	Bacteria.Firmicutes.Clostridia.Clostridiales.Lachnospiraceae.Blautia	PON3
15753	ENSG00000105854	rs43046	0.091829312	0.490615083	0.154983521	0.950246824	0.396836261	-0.248376792	-0.421926074	0.025765462	0.23197003	0.358303618	0.293285165	0.411361856	0.394396552	0.434995879	0.998686457	0.947680516	Bacteria.Firmicutes.Clostridia.Clostridiales.Lachnospiraceae.Blautia	PON2
15754	ENSG00000105887	rs7781127	0.51875024	0.313981187	0.356169624	0.200941777	0.193407656	-0.302567119	-0.333760934	0.467165778	0.298122992	0.298200507	0.359190271	0.361647514	0.663051746	0.351290447	0.998686457	0.929539681	Bacteria.Firmicutes.Clostridia.Clostridiales.Lachnospiraceae.Blautia	MTPN
15755	ENSG00000105894	rs320726	0.620745904	0.979039564	0.096533966	0.287640259	-0.11074468	-0.005928786	0.490726982	-0.296844593	0.222765787	0.224806785	0.291073983	0.276916506	0.689167192	0.59177806	0.998686457	0.939108121	Bacteria.Firmicutes.Clostridia.Clostridiales.Lachnospiraceae.Blautia	PTN
15756	ENSG00000105953	rs2268310	0.592534227	0.143469432	0.721289887	0.641413196	-0.125745582	0.489597035	-0.097110616	0.214212665	0.233821226	0.330673088	0.27105959	0.457838733	0.681328382	0.243062315	0.998686457	0.940353136	Bacteria.Firmicutes.Clostridia.Clostridiales.Lachnospiraceae.Blautia	OGDH
15757	ENSG00000105963	rs7784180	0.218513333	0.190313968	0.323419806	0.480821454	0.28588082	-0.357895444	-0.292156649	0.234800906	0.230117838	0.270464376	0.293655038	0.331171905	0.512706465	0.27965875	0.998686457	0.939108121	Bacteria.Firmicutes.Clostridia.Clostridiales.Lachnospiraceae.Blautia	ADAP1
15758	ENSG00000106003	rs28436194	0.549165891	0.910751866	0.677156864	0.722763592	-0.147271281	0.029209126	0.124503988	-0.116867389	0.244593199	0.259588248	0.297712374	0.328016604	0.672370181	0.576400438	0.998686457	0.945057499	Bacteria.Firmicutes.Clostridia.Clostridiales.Lachnospiraceae.Blautia	LFNG
15759	ENSG00000106012	rs1550203	0.904016916	0.890168354	0.659912595	0.460433897	-0.033754708	-0.042176075	0.151730076	-0.286009478	0.278842598	0.304245139	0.343257456	0.38521083	0.757191053	0.570887236	0.998686457	0.939108121	Bacteria.Firmicutes.Clostridia.Clostridiales.Lachnospiraceae.Blautia	IQCE
15760	ENSG00000106038	rs7794723	0.369175613	0.128448727	0.201823392	0.400416128	0.314242509	-0.361862355	0.627512366	-0.268458323	0.347534728	0.235042751	0.486739833	0.317195609	0.613468663	0.228761146	0.998686457	0.939108121	Bacteria.Firmicutes.Clostridia.Clostridiales.Lachnospiraceae.Blautia	EVX1
15761	ENSG00000106049	rs42088	0.151913152	0.308854075	0.331188076	0.62091814	-0.418656664	0.329188799	0.341064925	-0.199908807	0.28881392	0.320991695	0.348404932	0.402320473	0.464674939	0.348556475	0.998686457	0.939108121	Bacteria.Firmicutes.Clostridia.Clostridiales.Lachnospiraceae.Blautia	HIBADH
15762	ENSG00000106077	rs1136954	0.784129003	0.832121104	0.746827154	0.96503661	0.098056218	-0.055575656	-0.135763371	-0.014107411	0.356489616	0.261135729	0.418790482	0.32061706	0.735348575	0.554100805	0.998686457	0.948538168	Bacteria.Firmicutes.Clostridia.Clostridiales.Lachnospiraceae.Blautia	ABHD11
15763	ENSG00000106178	rs7801577	0.678342464	0.145217548	0.65373069	0.554153322	-0.10145565	0.459694477	-0.132284785	-0.219528444	0.243548321	0.311854515	0.293552953	0.369212409	0.707309774	0.244590478	0.998686457	0.939108121	Bacteria.Firmicutes.Clostridia.Clostridiales.Lachnospiraceae.Blautia	CCL24
15764	ENSG00000106258	rs10258552	0.440166648	0.000538657	0.368058523	0.466852733	-0.156328352	1.402545645	-0.216127096	-0.33850819	0.201297284	0.385454953	0.238464155	0.462539562	0.63793893	0.009739051	0.998686457	0.939108121	Bacteria.Firmicutes.Clostridia.Clostridiales.Lachnospiraceae.Blautia	CYP3A5
15765	ENSG00000106263	rs55738857	0.753753857	0.870654323	0.639848906	0.838007142	-0.104451463	-0.070511796	0.178261338	-0.109098946	0.331589773	0.431365461	0.37921651	0.531537131	0.727851287	0.565384735	0.998686457	0.945057499	Bacteria.Firmicutes.Clostridia.Clostridiales.Lachnospiraceae.Blautia	EIF3B
15766	ENSG00000106266	rs4314559	0.142607967	0.109657526	0.990003661	0.859808741	-0.398916401	0.40112925	-0.004245717	0.054576073	0.268838128	0.247366681	0.337593086	0.307802102	0.458188847	0.207562168	0.998686457	0.945057499	Bacteria.Firmicutes.Clostridia.Clostridiales.Lachnospiraceae.Blautia	SNX8
15767	ENSG00000106367	rs3177697	0.004308269	0.001659214	0.123329505	0.142898879	1.535581134	-1.031460883	-0.958588776	0.554436418	0.519330369	0.314459663	0.614124926	0.373922994	0.102747239	0.020269585	0.998686457	0.929539681	Bacteria.Firmicutes.Clostridia.Clostridiales.Lachnospiraceae.Blautia	AP1S1
15768	ENSG00000106392	rs35676440	0.375325462	0.152134997	0.397006123	0.092587959	-0.235282022	0.722839577	0.263759487	-1.056243595	0.26359791	0.49893147	0.309386349	0.618897709	0.613940806	0.250239855	0.998686457	0.929539681	Bacteria.Firmicutes.Clostridia.Clostridiales.Lachnospiraceae.Blautia	C1GALT1
15769	ENSG00000106460	rs6969722	0.016490924	0.002817204	0.103859917	0.063963163	-0.638150983	0.867958924	0.529662613	-0.654160937	0.25933791	0.279692352	0.321164368	0.347208945	0.190288414	0.026719437	0.998686457	0.904752526	Bacteria.Firmicutes.Clostridia.Clostridiales.Lachnospiraceae.Blautia	TMEM106B
15770	ENSG00000106477	rs6947476	0.1132781	0.078612498	0.14039825	0.101788323	-0.524385672	0.615784539	0.567027348	-0.666939198	0.326728821	0.344689351	0.379981237	0.401925696	0.41853101	0.174696711	0.998686457	0.929539681	Bacteria.Firmicutes.Clostridia.Clostridiales.Lachnospiraceae.Blautia	CEP41
15771	ENSG00000106484	rs10232290	0.017107773	0.021402315	0.397283707	0.517513666	-1.38976602	0.810848197	0.573542542	-0.266594461	0.568121542	0.344026137	0.673155607	0.409718375	0.193760922	0.089243285	0.998686457	0.939108121	Bacteria.Firmicutes.Clostridia.Clostridiales.Lachnospiraceae.Blautia	MEST
15772	ENSG00000106524	rs4719474	0.064568806	0.090705857	0.467854875	0.821476057	-0.50286413	0.432874003	0.241136536	-0.070770079	0.267528356	0.252140164	0.330235723	0.312385606	0.343268786	0.187899084	0.998686457	0.945057499	Bacteria.Firmicutes.Clostridia.Clostridiales.Lachnospiraceae.Blautia	ANKMY2
15773	ENSG00000106526	rs78661149	0.979798852	0.797433126	0.363920084	0.058557633	-0.005043455	-0.119925372	0.218729937	-1.033026677	0.198426498	0.465351386	0.239248508	0.536674023	0.772413291	0.543001591	0.998686457	0.904752526	Bacteria.Firmicutes.Clostridia.Clostridiales.Lachnospiraceae.Blautia	ACTR3C
15774	ENSG00000106537	rs73299615	0.116611711	0.078138124	0.641699336	0.458626203	-0.409593698	0.684117307	0.142604489	-0.326852764	0.257604509	0.382316187	0.305052124	0.438443956	0.421165067	0.174328188	0.998686457	0.939108121	Bacteria.Firmicutes.Clostridia.Clostridiales.Lachnospiraceae.Blautia	TSPAN13
15775	ENSG00000106538	rs3735172	0.230307841	0.113254683	0.81191584	0.590041164	0.266754136	-0.460031158	0.064751637	-0.17901904	0.220320782	0.286612501	0.271029655	0.330647286	0.52353794	0.209802386	0.998686457	0.939108121	Bacteria.Firmicutes.Clostridia.Clostridiales.Lachnospiraceae.Blautia	RARRES2
15776	ENSG00000106560	rs73476564	0.509323203	0.45171905	0.649814952	0.246684006	0.13748826	0.520286704	-0.116640974	-0.84819344	0.207217557	0.687262887	0.255735206	0.725688981	0.659625956	0.422631091	0.998686457	0.929539681	Bacteria.Firmicutes.Clostridia.Clostridiales.Lachnospiraceae.Blautia	GIMAP2
15777	ENSG00000106565	rs13650	0.583547186	0.862707029	0.53334133	0.57758362	0.127193748	0.046901924	-0.175869936	-0.178618487	0.23087425	0.270164121	0.280851123	0.31913666	0.681206175	0.563805792	0.998686457	0.939108121	Bacteria.Firmicutes.Clostridia.Clostridiales.Lachnospiraceae.Blautia	TMEM176B
15778	ENSG00000106588	rs617821	0.180115896	0.174850489	0.779700476	0.759824726	0.661302692	-0.383662939	-0.151344552	0.096639171	0.488135485	0.279730766	0.538871515	0.314805604	0.491243467	0.267926266	0.998686457	0.945057499	Bacteria.Firmicutes.Clostridia.Clostridiales.Lachnospiraceae.Blautia	PSMA2
15779	ENSG00000106591	rs662347	0.181435266	0.179269469	0.736843143	0.923390964	1.024623046	-0.590101051	-0.286576971	0.047816583	0.758640878	0.434720559	0.84922455	0.495346814	0.491243467	0.271733243	0.998686457	0.945057499	Bacteria.Firmicutes.Clostridia.Clostridiales.Lachnospiraceae.Blautia	MRPL32
15780	ENSG00000106603	rs672708	0.017421283	0.012812133	0.179042466	0.244654764	1.117979424	-0.768478095	-0.73672239	0.426850728	0.458360311	0.300355002	0.542447578	0.363618416	0.196552811	0.065958534	0.998686457	0.929539681	Bacteria.Firmicutes.Clostridia.Clostridiales.Lachnospiraceae.Blautia	COA1
15781	ENSG00000106686	rs2295962	0.019900098	0.000365676	0.62775554	0.871467735	-0.55319012	1.086137789	0.134415636	-0.058570604	0.231829741	0.289053607	0.275913977	0.360601718	0.206854317	0.007313616	0.998686457	0.945057499	Bacteria.Firmicutes.Clostridia.Clostridiales.Lachnospiraceae.Blautia	SPATA6L
15782	ENSG00000106688	rs7031998	0.000486644	0.000272324	0.049124293	0.052734272	-2.095495194	1.310974452	1.31916586	-0.803678847	0.570971969	0.340806199	0.658108316	0.407423763	0.02693445	0.005850207	0.998686457	0.904752526	Bacteria.Firmicutes.Clostridia.Clostridiales.Lachnospiraceae.Blautia	SLC1A1
15783	ENSG00000106733	rs11144225	0.579787807	0.246334838	0.921048011	0.889748168	0.158968758	-0.275449399	-0.033390208	-0.041075194	0.285685834	0.235490385	0.335601793	0.295167086	0.681119035	0.312522752	0.998686457	0.945057499	Bacteria.Firmicutes.Clostridia.Clostridiales.Lachnospiraceae.Blautia	NMRK1
15784	ENSG00000106771	rs74453341	0.100299429	0.246557888	0.099981102	0.302052915	-0.502912862	0.318494854	0.582303899	-0.346494513	0.301729104	0.272421214	0.349026603	0.333110873	0.406380045	0.312522752	0.998686457	0.939108121	Bacteria.Firmicutes.Clostridia.Clostridiales.Lachnospiraceae.Blautia	TMEM245
15785	ENSG00000106772	rs7043977	0.160555387	0.081916459	0.363688343	0.252458583	0.3451796	-0.860200266	-0.266031014	0.634455493	0.24322655	0.486920014	0.290845381	0.549550234	0.476243102	0.177501058	0.998686457	0.93424247	Bacteria.Firmicutes.Clostridia.Clostridiales.Lachnospiraceae.Blautia	PRUNE2
15786	ENSG00000106804	rs113277364	0.51294477	0.307606089	0.139467275	0.724927686	-0.139354332	-0.417092895	0.378170685	0.169413684	0.211844199	0.405650757	0.252818316	0.479405441	0.660815251	0.34822012	0.998686457	0.945057499	Bacteria.Firmicutes.Clostridia.Clostridiales.Lachnospiraceae.Blautia	C5
15787	ENSG00000106809	rs10761155	0.525390361	0.780616361	0.601731186	0.445830306	-0.155771101	-0.106677734	0.156148407	0.324311529	0.243983403	0.381461199	0.297744465	0.422844019	0.665000043	0.539845747	0.998686457	0.939108121	Bacteria.Firmicutes.Clostridia.Clostridiales.Lachnospiraceae.Blautia	OGN
15788	ENSG00000106853	rs59165439	0.205986941	0.006634939	0.56919202	0.261291807	0.339111453	-0.782705044	-0.179480919	0.426740336	0.265500017	0.279208779	0.313718276	0.376629151	0.503152358	0.045856747	0.998686457	0.937411215	Bacteria.Firmicutes.Clostridia.Clostridiales.Lachnospiraceae.Blautia	PTGR1
15789	ENSG00000106992	rs968463	0.48979563	0.358970311	0.783916201	0.546619622	-0.270217796	0.233778865	0.136014805	-0.196560863	0.389072888	0.253069984	0.493990837	0.324379183	0.653171154	0.375420382	0.998686457	0.939108121	Bacteria.Firmicutes.Clostridia.Clostridiales.Lachnospiraceae.Blautia	AK1
15790	ENSG00000107020	rs2381277	0.37735642	0.263569385	0.611141216	0.621328653	0.554269143	-0.415684339	-0.35466926	0.205483242	0.623638646	0.368643516	0.694234784	0.414026731	0.613940806	0.323912208	0.998686457	0.939108121	Bacteria.Firmicutes.Clostridia.Clostridiales.Lachnospiraceae.Blautia	PLGRKT
15791	ENSG00000107104	rs17434833	0.869580995	0.383044076	0.639142636	0.830130698	-0.041098426	-0.326154172	0.144187413	0.096694661	0.249337108	0.371407446	0.306083569	0.448936881	0.751300337	0.388899758	0.998686457	0.945057499	Bacteria.Firmicutes.Clostridia.Clostridiales.Lachnospiraceae.Blautia	KANK1
15792	ENSG00000107164	rs12377664	0.591684965	0.863174855	0.939724263	0.240398514	-0.125385435	-0.0822899	-0.021045337	0.682875514	0.232616314	0.475642968	0.277258735	0.576429313	0.681328382	0.563815179	0.998686457	0.929539681	Bacteria.Firmicutes.Clostridia.Clostridiales.Lachnospiraceae.Blautia	FUBP3
15793	ENSG00000107175	rs10814274	0.147558579	0.218514395	0.122577496	0.458525154	0.39881092	-0.30519172	-0.530396706	0.226849334	0.27215077	0.24566259	0.339107446	0.304229525	0.463106226	0.295691316	0.998686457	0.939108121	Bacteria.Firmicutes.Clostridia.Clostridiales.Lachnospiraceae.Blautia	CREB3
15794	ENSG00000107185	rs1570249	0.265615321	0.199584539	0.15015599	0.154584417	0.286985867	-0.29896639	-0.471570364	0.415840712	0.255611871	0.230733406	0.32389905	0.288771343	0.550666595	0.285304819	0.998686457	0.929539681	Bacteria.Firmicutes.Clostridia.Clostridiales.Lachnospiraceae.Blautia	RGP1
15795	ENSG00000107201	rs2777729	0.024309351	0.00539324	0.675644223	0.465917553	0.900495693	-0.738305522	-0.204199382	0.235281896	0.39064099	0.256568931	0.485862088	0.320814049	0.22093746	0.03996354	0.998686457	0.939108121	Bacteria.Firmicutes.Clostridia.Clostridiales.Lachnospiraceae.Blautia	RIGI
15796	ENSG00000107290	rs1185996	0.026377371	0.02299303	0.187362634	0.137021689	1.090442052	-0.741242105	-0.821752443	0.589898224	0.480033056	0.318417907	0.616819205	0.391884548	0.228921873	0.093031722	0.998686457	0.929539681	Bacteria.Firmicutes.Clostridia.Clostridiales.Lachnospiraceae.Blautia	SETX
15797	ENSG00000107317	rs7040705	0.258719559	0.338809391	0.446339277	0.720596592	0.366090555	-0.21648739	-0.305496997	0.103555612	0.321345277	0.224686513	0.398761252	0.288299944	0.546887952	0.363416789	0.998686457	0.945057499	Bacteria.Firmicutes.Clostridia.Clostridiales.Lachnospiraceae.Blautia	PTGDS
15798	ENSG00000107338	rs7866987	0.153990263	0.196127314	0.440126826	0.757905087	0.613488307	-0.397318529	-0.40339309	0.112970137	0.425399926	0.304253874	0.519386461	0.36499113	0.467615195	0.283229067	0.998686457	0.945057499	Bacteria.Firmicutes.Clostridia.Clostridiales.Lachnospiraceae.Blautia	SHB
15799	ENSG00000107341	rs10971777	0.917927596	0.094157678	0.826336649	0.171608246	0.022323524	-0.543741747	-0.058393509	0.556967111	0.215811744	0.320164569	0.265093232	0.402993151	0.758212806	0.190193802	0.998686457	0.929539681	Bacteria.Firmicutes.Clostridia.Clostridiales.Lachnospiraceae.Blautia	UBE2R2
15800	ENSG00000107521	rs11189594	0.209759937	0.106349758	0.97727514	0.657669929	-0.334189532	0.449179591	0.009150187	-0.150931282	0.263853443	0.274359456	0.320010169	0.339059213	0.506429212	0.20427575	0.998686457	0.94442335	Bacteria.Firmicutes.Clostridia.Clostridiales.Lachnospiraceae.Blautia	HPS1
15801	ENSG00000107537	rs11258314	0.048319349	0.010543806	0.439728533	0.322461509	0.76349293	-0.690739292	-0.359288868	0.316488824	0.379494893	0.262386919	0.462195766	0.317477926	0.304163881	0.060175031	0.998686457	0.939108121	Bacteria.Firmicutes.Clostridia.Clostridiales.Lachnospiraceae.Blautia	PHYH
15802	ENSG00000107669	rs10887024	0.304419972	0.358276646	0.462545652	0.465093097	-0.285868557	0.309430632	0.244089479	-0.292260288	0.276186294	0.334478213	0.330310715	0.397767125	0.577955578	0.375215821	0.998686457	0.939108121	Bacteria.Firmicutes.Clostridia.Clostridiales.Lachnospiraceae.Blautia	ATE1
15803	ENSG00000107679	rs28680677	0.625263204	0.362016378	0.678496424	0.80548473	0.151858351	-0.27016245	0.154848387	-0.087248441	0.309470196	0.294328462	0.371908526	0.352879941	0.689167192	0.377524156	0.998686457	0.945057499	Bacteria.Firmicutes.Clostridia.Clostridiales.Lachnospiraceae.Blautia	PLEKHA1
15804	ENSG00000107731	rs10823707	0.382900556	0.210999259	0.689704282	0.654372927	-0.220795427	0.275230491	-0.131624603	0.129226656	0.251354098	0.217901743	0.328228466	0.287337586	0.615865388	0.29237315	0.998686457	0.943351375	Bacteria.Firmicutes.Clostridia.Clostridiales.Lachnospiraceae.Blautia	UNC5B
15805	ENSG00000107771	rs1209475	0.89981125	0.713196589	0.12412034	0.19864497	0.091982042	-0.153954256	1.385569104	-0.65911035	0.727791219	0.417049139	0.889577095	0.50760569	0.756565155	0.518945665	0.998686457	0.929539681	Bacteria.Firmicutes.Clostridia.Clostridiales.Lachnospiraceae.Blautia	CCSER2
15806	ENSG00000107779	rs6586042	0.7504134	0.600090856	0.340153202	0.799776931	-0.107274064	-0.149047903	0.379130527	-0.084791145	0.335835279	0.282924666	0.394593558	0.332957218	0.726939177	0.482436636	0.998686457	0.945057499	Bacteria.Firmicutes.Clostridia.Clostridiales.Lachnospiraceae.Blautia	BMPR1A
15807	ENSG00000107882	rs11191356	0.097771188	0.104448796	0.129587985	0.276692776	-0.404350671	0.702656754	0.439825832	-0.579115386	0.24074793	0.426800463	0.28654969	0.527980347	0.404035546	0.202624331	0.998686457	0.937726465	Bacteria.Firmicutes.Clostridia.Clostridiales.Lachnospiraceae.Blautia	SUFU
15808	ENSG00000107890	rs1753412	0.043362005	0.218625561	0.063336559	0.734524161	-0.462631736	0.471236317	0.512844354	-0.150929743	0.224596807	0.379412015	0.271542559	0.443194381	0.293760866	0.295691316	0.998686457	0.945057499	Bacteria.Firmicutes.Clostridia.Clostridiales.Lachnospiraceae.Blautia	ANKRD26
15809	ENSG00000107902	rs2168213	0.276012271	0.207690343	0.61884787	0.579647359	0.431877145	-0.380442182	0.247453628	-0.199682025	0.393180466	0.298992257	0.495062451	0.358719183	0.558769236	0.291182553	0.998686457	0.939108121	Bacteria.Firmicutes.Clostridia.Clostridiales.Lachnospiraceae.Blautia	LHPP
15810	ENSG00000107951	rs10826790	0.258737854	0.384412613	0.689252952	0.862715395	-0.47470072	0.255089918	0.19842643	0.06085178	0.41669677	0.291325116	0.494051199	0.350539556	0.546887952	0.389432477	0.998686457	0.945057499	Bacteria.Firmicutes.Clostridia.Clostridiales.Lachnospiraceae.Blautia	MTPAP
15811	ENSG00000107959	rs55634178	0.539672294	0.271236534	0.713910563	0.554754032	-0.139985994	0.356273724	-0.105363534	0.244275999	0.227058379	0.321109039	0.286166949	0.411459213	0.671239905	0.327335708	0.998686457	0.939108121	Bacteria.Firmicutes.Clostridia.Clostridiales.Lachnospiraceae.Blautia	PITRM1
15812	ENSG00000108094	rs16935881	0.512663105	0.601302783	0.450583453	0.636534792	-0.180423972	0.238655926	0.245158594	-0.270007384	0.274093788	0.454533127	0.323022628	0.568740024	0.660815251	0.482588914	0.998686457	0.940353136	Bacteria.Firmicutes.Clostridia.Clostridiales.Lachnospiraceae.Blautia	CUL2
15813	ENSG00000108100	rs58751517	0.270580649	0.908094747	0.086999169	0.238613404	-0.291419211	0.035358545	0.543974161	-0.424163885	0.262293159	0.305114801	0.313114889	0.356673542	0.553549816	0.575847585	0.998686457	0.929539681	Bacteria.Firmicutes.Clostridia.Clostridiales.Lachnospiraceae.Blautia	CCNY
15814	ENSG00000108106	rs11673561	0.880164076	0.793893563	0.662442445	0.787875067	-0.082300193	0.084031857	-0.28436977	0.103217344	0.543786699	0.320343848	0.648478157	0.382050679	0.752630884	0.54244926	0.998686457	0.945057499	Bacteria.Firmicutes.Clostridia.Clostridiales.Lachnospiraceae.Blautia	UBE2S
15815	ENSG00000108107	rs17700376	0.064902643	0.00494956	0.296866597	0.121245762	0.485852226	-0.866165127	-0.326118987	0.552872997	0.258808919	0.297850521	0.310148269	0.352195083	0.343656926	0.038016545	0.998686457	0.929539681	Bacteria.Firmicutes.Clostridia.Clostridiales.Lachnospiraceae.Blautia	RPL28
15816	ENSG00000108175	rs7920460	0.596655361	0.199566228	0.963703306	0.69451938	0.111126104	-0.574103258	0.011389171	0.207865316	0.208965225	0.443057619	0.249325568	0.5269729	0.682427011	0.285304819	0.998686457	0.945057499	Bacteria.Firmicutes.Clostridia.Clostridiales.Lachnospiraceae.Blautia	ZMIZ1
15817	ENSG00000108176	rs1985797	0.050549139	0.1243345	0.828859591	0.452465423	0.918516469	-0.427641775	0.142262077	-0.288928749	0.461181288	0.274718036	0.655514941	0.38228813	0.311515233	0.224200453	0.998686457	0.939108121	Bacteria.Firmicutes.Clostridia.Clostridiales.Lachnospiraceae.Blautia	DNAJC12
15818	ENSG00000108187	rs10762223	0.022046014	0.011077435	0.017192499	0.00803182	1.040775256	-0.747526095	-1.346982461	0.948438101	0.443835057	0.285980198	0.551070785	0.346947287	0.215566517	0.061061778	0.998686457	0.870502858	Bacteria.Firmicutes.Clostridia.Clostridiales.Lachnospiraceae.Blautia	PBLD
15819	ENSG00000108242	rs1010570	0.094153054	0.083805417	0.222286045	0.596016631	0.45457402	-0.505622463	-0.39844176	0.192629805	0.267657222	0.288013938	0.323386251	0.3615968	0.39796733	0.179762555	0.998686457	0.939108121	Bacteria.Firmicutes.Clostridia.Clostridiales.Lachnospiraceae.Blautia	CYP2C18
15820	ENSG00000108306	rs10491128	0.819350433	0.423862506	0.513360606	0.735944959	-0.06272127	-0.220128829	0.214161485	0.111835524	0.27354227	0.27354227	0.325887353	0.330234729	0.742250192	0.411133781	0.998686457	0.945057499	Bacteria.Firmicutes.Clostridia.Clostridiales.Lachnospiraceae.Blautia	FBXL20
15821	ENSG00000108344	rs2241244	0.372516067	0.579273076	0.945597137	0.463930051	0.26878801	-0.174946162	0.025496866	-0.270390601	0.299360205	0.313971632	0.372233527	0.367041453	0.613940806	0.474898671	0.998686457	0.939108121	Bacteria.Firmicutes.Clostridia.Clostridiales.Lachnospiraceae.Blautia	PSMD3
15822	ENSG00000108384	rs62081322	0.06734448	0.007359186	0.628742754	0.95245351	-0.481699359	0.733145559	0.146720235	-0.02061327	0.258980107	0.265087208	0.302039649	0.344397781	0.348281873	0.04834877	0.998686457	0.947680516	Bacteria.Firmicutes.Clostridia.Clostridiales.Lachnospiraceae.Blautia	RAD51C
15823	ENSG00000108389	rs11079354	0.718956703	0.601626179	0.088751559	0.007906669	-0.093932218	0.127905849	0.527275963	-0.809772736	0.259913876	0.243820828	0.305221438	0.295598844	0.717424075	0.482674061	0.998686457	0.870502858	Bacteria.Firmicutes.Clostridia.Clostridiales.Lachnospiraceae.Blautia	MTMR4
15824	ENSG00000108395	rs7503190	0.236089157	0.70292472	0.184117059	0.012402181	-0.418673918	0.093776615	-0.578490149	0.755265353	0.350147466	0.244825174	0.430988424	0.293762995	0.528377198	0.516278383	0.998686457	0.900243595	Bacteria.Firmicutes.Clostridia.Clostridiales.Lachnospiraceae.Blautia	TRIM37
15825	ENSG00000108433	rs12947916	0.032430745	0.023889248	0.67721461	0.806998087	1.400983938	-0.869117997	-0.300824607	0.103542886	0.641130676	0.375866777	0.719464594	0.422135705	0.25642213	0.093889894	0.998686457	0.945057499	Bacteria.Firmicutes.Clostridia.Clostridiales.Lachnospiraceae.Blautia	GOSR2
15826	ENSG00000108439	rs11079804	0.064712319	0.018831603	0.083751194	0.107805681	-0.453544685	1.113296856	0.511705638	-0.910759385	0.241422876	0.462289613	0.291426799	0.558651636	0.343268786	0.082640731	0.998686457	0.929539681	Bacteria.Firmicutes.Clostridia.Clostridiales.Lachnospiraceae.Blautia	PNPO
15827	ENSG00000108468	rs72825517	0.23392901	0.448829892	0.757900247	0.221951514	-0.302441375	0.284627745	0.090028509	0.558159399	0.251762234	0.373572993	0.290863847	0.452686043	0.525249067	0.421832136	0.998686457	0.929539681	Bacteria.Firmicutes.Clostridia.Clostridiales.Lachnospiraceae.Blautia	CBX1
15828	ENSG00000108551	rs57886565	0.87114372	0.419124656	0.530803566	0.917784941	-0.033237263	-0.320646591	0.154871022	0.045285037	0.204112724	0.394385162	0.245787328	0.437028818	0.751300337	0.408653036	0.998686457	0.945057499	Bacteria.Firmicutes.Clostridia.Clostridiales.Lachnospiraceae.Blautia	RASD1
15829	ENSG00000108556	rs2243093	0.078441861	0.238286771	0.890356112	0.723031381	-0.305979626	0.955470002	-0.030339861	0.296086272	0.171173908	0.802876795	0.219239595	0.831876619	0.372683514	0.307622112	0.998686457	0.945057499	Bacteria.Firmicutes.Clostridia.Clostridiales.Lachnospiraceae.Blautia	CHRNE
15830	ENSG00000108559	rs77113005	0.426653067	0.449432549	0.243859122	0.193388565	-0.241480636	0.235117081	0.448128538	-0.505448487	0.301898115	0.309002572	0.381094107	0.384658303	0.634081125	0.421969939	0.998686457	0.929539681	Bacteria.Firmicutes.Clostridia.Clostridiales.Lachnospiraceae.Blautia	NUP88
15831	ENSG00000108578	rs7342921	0.310286848	0.674802386	0.880020116	0.661563363	-0.24555956	0.193809271	0.046506464	0.223730501	0.240160657	0.459872647	0.306913207	0.508781191	0.581757433	0.505070924	0.998686457	0.94442335	Bacteria.Firmicutes.Clostridia.Clostridiales.Lachnospiraceae.Blautia	BLMH
15832	ENSG00000108592	rs2665833	0.439270384	0.352071233	0.701029745	0.61756337	-0.397908815	0.292649453	-0.21912846	0.18421725	0.511362471	0.31225844	0.568272694	0.367202057	0.637383407	0.371471207	0.998686457	0.939108121	Bacteria.Firmicutes.Clostridia.Clostridiales.Lachnospiraceae.Blautia	FTSJ3
15833	ENSG00000108599	rs11658169	0.75554531	0.321882951	0.706155032	0.393759268	0.084796356	-0.31281675	-0.127232951	0.320235592	0.271233027	0.313416611	0.336007606	0.373045868	0.727851287	0.355728568	0.998686457	0.939108121	Bacteria.Firmicutes.Clostridia.Clostridiales.Lachnospiraceae.Blautia	AKAP10
15834	ENSG00000108771	rs2277621	0.514382214	0.209195093	0.852364371	0.989143859	0.173431583	-0.536092436	0.060996007	-0.006560468	0.264552483	0.422731555	0.326472674	0.480331093	0.661613928	0.291431882	0.998686457	0.952868643	Bacteria.Firmicutes.Clostridia.Clostridiales.Lachnospiraceae.Blautia	DHX58
15835	ENSG00000108784	rs4792923	0.438071157	0.47633047	0.1550464	0.188245658	0.499195972	-0.258796192	-0.999734655	0.541527364	0.639843177	0.361293658	0.69503337	0.407302974	0.637383407	0.430033008	0.998686457	0.929539681	Bacteria.Firmicutes.Clostridia.Clostridiales.Lachnospiraceae.Blautia	NAGLU
15836	ENSG00000108797	rs4793098	0.360303971	0.658322059	0.903043116	0.416218277	-0.299650815	0.127961494	-0.049127226	0.276228682	0.325285079	0.288045635	0.401736251	0.337627893	0.607672761	0.5006148	0.998686457	0.939108121	Bacteria.Firmicutes.Clostridia.Clostridiales.Lachnospiraceae.Blautia	CNTNAP1
15837	ENSG00000108823	rs2412299	0.471754924	0.549809442	0.833656832	0.529310494	0.327877709	-0.175447405	0.11099559	-0.217583406	0.45300378	0.291860439	0.526428864	0.344059892	0.650539152	0.461241828	0.998686457	0.939108121	Bacteria.Firmicutes.Clostridia.Clostridiales.Lachnospiraceae.Blautia	SGCA
15838	ENSG00000108839	rs15966	1.08E-05	1.25E-06	0.021868617	0.023833813	1.751853238	-1.263832843	-0.988475135	0.657179198	0.367647879	0.236867497	0.420944908	0.284093179	0.002871069	0.000121162	0.998686457	0.904752526	Bacteria.Firmicutes.Clostridia.Clostridiales.Lachnospiraceae.Blautia	ALOX12
15839	ENSG00000108846	rs3785912	0.024237407	0.01552478	0.064675384	0.078713232	0.665454307	-0.661927527	-0.653051796	0.572094798	0.288526654	0.266441634	0.347571728	0.320344227	0.22093746	0.072944821	0.998686457	0.918234914	Bacteria.Firmicutes.Clostridia.Clostridiales.Lachnospiraceae.Blautia	ABCC3
15840	ENSG00000108849	rs8074783	0.446179054	0.19779044	0.131434394	0.279190188	0.244659386	-0.281255111	0.63488469	-0.302074499	0.319237702	0.216187774	0.415657405	0.276849692	0.640569311	0.284356903	0.998686457	0.937726465	Bacteria.Firmicutes.Clostridia.Clostridiales.Lachnospiraceae.Blautia	PPY
15841	ENSG00000108946	rs8080306	0.380246799	0.45711661	0.708322119	0.649200429	-0.35398227	0.21606416	-0.196501748	0.163941742	0.400721358	0.288855418	0.522985696	0.358766214	0.614804625	0.42357399	0.998686457	0.941617733	Bacteria.Firmicutes.Clostridia.Clostridiales.Lachnospiraceae.Blautia	PRKAR1A
15842	ENSG00000108947	rs12949541	0.889676868	0.609133852	0.274021538	0.1956023	-0.028109839	0.243224762	0.282097876	-0.67296275	0.2018664	0.473418672	0.255749028	0.514720915	0.754010505	0.486194009	0.998686457	0.929539681	Bacteria.Firmicutes.Clostridia.Clostridiales.Lachnospiraceae.Blautia	EFNB3
15843	ENSG00000108953	rs28365859	0.717256548	0.758291934	0.552161174	0.372758696	-0.10079224	0.084518742	0.202924813	-0.300276992	0.277142507	0.273520008	0.339574293	0.334601579	0.717356339	0.532514603	0.998686457	0.939108121	Bacteria.Firmicutes.Clostridia.Clostridiales.Lachnospiraceae.Blautia	YWHAE
15844	ENSG00000109101	rs28568999	0.406768583	0.225826806	0.987984104	0.601316531	0.219573117	-0.378179455	0.004528626	-0.201765651	0.26298347	0.309322579	0.29956326	0.384288157	0.626005899	0.299525236	0.998686457	0.939108121	Bacteria.Firmicutes.Clostridia.Clostridiales.Lachnospiraceae.Blautia	FOXN1
15845	ENSG00000109118	rs968726	0.429405449	0.473904356	0.452354798	0.310341828	-0.37739522	0.219153972	-0.418496564	0.370810199	0.474651264	0.304268026	0.553586158	0.362699057	0.634426493	0.429620923	0.998686457	0.939108121	Bacteria.Firmicutes.Clostridia.Clostridiales.Lachnospiraceae.Blautia	PHF12
15846	ENSG00000109158	rs6447520	0.002936351	7.95E-05	0.134905535	0.0213024	0.846085467	-1.043278867	-0.507791969	0.689838453	0.273887439	0.247925756	0.335489645	0.292449944	0.083437836	0.002530188	0.998686457	0.904752526	Bacteria.Firmicutes.Clostridia.Clostridiales.Lachnospiraceae.Blautia	GABRA4
15847	ENSG00000109180	rs2883562	0.399165348	0.212400854	0.739846719	0.646976188	0.327493244	-0.438446969	-0.148710188	0.181140124	0.385916937	0.348200623	0.445965641	0.393720688	0.624147649	0.29283043	0.998686457	0.940353136	Bacteria.Firmicutes.Clostridia.Clostridiales.Lachnospiraceae.Blautia	OCIAD1
15848	ENSG00000109193	rs3736599	0.6243334	0.603919737	0.502933189	0.575104705	0.111266345	-0.227936254	-0.181102275	0.295342651	0.226139041	0.437266494	0.268866992	0.524260156	0.689167192	0.483655684	0.998686457	0.939108121	Bacteria.Firmicutes.Clostridia.Clostridiales.Lachnospiraceae.Blautia	SULT1E1
15849	ENSG00000109265	rs11732236	0.802427407	0.602973698	0.354233448	0.103622826	-0.058891829	0.168555128	0.268014914	-0.625892925	0.234426796	0.322506101	0.287269075	0.379248656	0.738577668	0.483240519	0.998686457	0.929539681	Bacteria.Firmicutes.Clostridia.Clostridiales.Lachnospiraceae.Blautia	CRACD
15850	ENSG00000109320	rs1020760	0.997092448	0.829584197	0.46380775	0.181769807	0.001304918	-0.068330793	-0.315021851	0.5115241	0.356738346	0.316214746	0.427508616	0.379031627	0.775771325	0.552737219	0.998686457	0.929539681	Bacteria.Firmicutes.Clostridia.Clostridiales.Lachnospiraceae.Blautia	NFKB1
15851	ENSG00000109323	rs223489	0.009943704	0.005744311	0.328779418	0.527010362	-0.688841527	0.777063036	0.323852433	-0.214793871	0.259498901	0.272164737	0.32916655	0.337754543	0.149628187	0.041690045	0.998686457	0.939108121	Bacteria.Firmicutes.Clostridia.Clostridiales.Lachnospiraceae.Blautia	MANBA
15852	ENSG00000109332	rs223370	0.360658406	0.389691664	0.156770807	0.206598356	0.226129812	-0.299399496	-0.437100512	0.526748372	0.245656935	0.345774045	0.305168975	0.412969227	0.607672761	0.392825426	0.998686457	0.929539681	Bacteria.Firmicutes.Clostridia.Clostridiales.Lachnospiraceae.Blautia	UBE2D3
15853	ENSG00000109390	rs3806766	0.995942479	0.999035602	0.294673846	0.309647836	0.00105865	-0.000446076	-0.276084473	0.441355486	0.207388506	0.367660526	0.261364712	0.431077581	0.775771325	0.59794751	0.998686457	0.939108121	Bacteria.Firmicutes.Clostridia.Clostridiales.Lachnospiraceae.Blautia	NDUFC1
15854	ENSG00000109445	rs3733484	0.461778725	0.807177606	0.412214636	0.674569857	-0.185283238	0.079804031	0.248816203	-0.159614791	0.250301078	0.325663517	0.301511836	0.37844817	0.646956529	0.546772548	0.998686457	0.944836692	Bacteria.Firmicutes.Clostridia.Clostridiales.Lachnospiraceae.Blautia	ZNF330
15855	ENSG00000109511	rs17053750	0.864510037	0.539176772	0.227542362	0.100889273	0.036143277	-0.249389797	-0.326771992	0.777492369	0.210990946	0.404016902	0.268275178	0.467292647	0.750615339	0.457463313	0.998686457	0.929539681	Bacteria.Firmicutes.Clostridia.Clostridiales.Lachnospiraceae.Blautia	ANXA10
15856	ENSG00000109572	rs17627811	0.925413585	0.911778372	0.502007786	0.466248421	-0.035987375	-0.032858301	0.296019371	-0.245148257	0.38294553	0.29543161	0.438520583	0.334516272	0.760577013	0.57659535	0.998686457	0.939108121	Bacteria.Firmicutes.Clostridia.Clostridiales.Lachnospiraceae.Blautia	CLCN3
15857	ENSG00000109705	rs1476211	0.902726801	0.85548184	0.067769181	0.051765471	0.056797249	-0.051785678	-1.0723303	0.686423674	0.462939602	0.283225087	0.577442108	0.34651092	0.756834394	0.562702395	0.998686457	0.904752526	Bacteria.Firmicutes.Clostridia.Clostridiales.Lachnospiraceae.Blautia	NKX3-2
15858	ENSG00000109743	rs4382032	0.046100736	0.056761808	0.940560248	0.66269607	-1.222053554	0.668007751	-0.049380699	0.168008209	0.601172927	0.34448741	0.659726326	0.383434241	0.299615564	0.148820596	0.998686457	0.94442335	Bacteria.Firmicutes.Clostridia.Clostridiales.Lachnospiraceae.Blautia	BST1
15859	ENSG00000109775	rs11132303	0.97768556	0.715289943	0.779812321	0.85001656	0.013433713	-0.116264481	0.160464167	-0.072298059	0.478461756	0.317375624	0.57164054	0.380835237	0.771784367	0.519516092	0.998686457	0.945057499	Bacteria.Firmicutes.Clostridia.Clostridiales.Lachnospiraceae.Blautia	UFSP2
15860	ENSG00000109814	rs4453941	0.704201378	0.763034147	0.232466172	0.22824457	0.166782277	-0.097003635	-0.622834484	0.462270346	0.437398101	0.320410613	0.516830235	0.380097293	0.713767628	0.533234255	0.998686457	0.929539681	Bacteria.Firmicutes.Clostridia.Clostridiales.Lachnospiraceae.Blautia	UGDH
15861	ENSG00000109854	rs12364576	0.4853356	0.586059103	0.92973184	0.501543528	0.26545296	-0.162295024	-0.038798085	-0.237118624	0.37830172	0.2965697	0.438299866	0.350883123	0.653171154	0.478281009	0.998686457	0.939108121	Bacteria.Firmicutes.Clostridia.Clostridiales.Lachnospiraceae.Blautia	HTATIP2
15862	ENSG00000109911	rs3026393	0.852094562	0.788856791	0.346696505	0.438534412	-0.066064604	-0.079948299	0.386715761	-0.275535679	0.352948919	0.297332478	0.408020672	0.35352623	0.747573311	0.541010089	0.998686457	0.939108121	Bacteria.Firmicutes.Clostridia.Clostridiales.Lachnospiraceae.Blautia	ELP4
15863	ENSG00000110002	rs1939860	0.043793883	0.043189392	0.300054071	0.254827107	-0.626577624	0.486081688	-0.427034322	0.347019759	0.304834177	0.235780452	0.408831815	0.302098621	0.295322598	0.129244322	0.998686457	0.935846637	Bacteria.Firmicutes.Clostridia.Clostridiales.Lachnospiraceae.Blautia	VWA5A
15864	ENSG00000110042	rs146231532	0.83118297	0.780868238	0.340108378	0.171047029	-0.046272759	-0.115636822	0.248636991	-0.705094903	0.216196825	0.413985402	0.25875359	0.509493153	0.743330999	0.539854741	0.998686457	0.929539681	Bacteria.Firmicutes.Clostridia.Clostridiales.Lachnospiraceae.Blautia	DTX4
15865	ENSG00000110057	rs308328	0.45484611	0.221176488	0.573234718	0.418339292	0.235718114	-0.316187695	0.216745343	-0.264516195	0.313539777	0.256004156	0.382863696	0.324795094	0.645500361	0.296533195	0.998686457	0.939108121	Bacteria.Firmicutes.Clostridia.Clostridiales.Lachnospiraceae.Blautia	UNC93B1
15866	ENSG00000110074	rs685409	0.689183038	0.721811256	0.214006184	0.209891156	-0.257474214	0.141140917	-0.942692594	0.580329938	0.640918747	0.394730167	0.751318246	0.458322772	0.709601644	0.520189616	0.998686457	0.929539681	Bacteria.Firmicutes.Clostridia.Clostridiales.Lachnospiraceae.Blautia	FOXRED1
15867	ENSG00000110080	rs4937125	0.057153299	0.448699189	0.045060321	0.683537865	0.393144316	-0.293471103	-0.494404401	-0.193773985	0.20307117	0.385068425	0.242012177	0.473258424	0.327493354	0.421832136	0.998686457	0.945057499	Bacteria.Firmicutes.Clostridia.Clostridiales.Lachnospiraceae.Blautia	ST3GAL4
15868	ENSG00000110104	rs12272452	0.637303828	0.777680139	0.457148106	0.633559441	-0.123639974	0.122763753	0.240980703	-0.238029198	0.261029788	0.433027422	0.3221889	0.496984538	0.694818432	0.538639274	0.998686457	0.940353136	Bacteria.Firmicutes.Clostridia.Clostridiales.Lachnospiraceae.Blautia	CCDC86
15869	ENSG00000110107	rs3885382	0.278484099	0.365400074	0.389554675	0.528499651	-0.349635649	0.394850907	0.337291974	-0.31058463	0.319964691	0.43323424	0.389422587	0.490152314	0.559142711	0.379868818	0.998686457	0.939108121	Bacteria.Firmicutes.Clostridia.Clostridiales.Lachnospiraceae.Blautia	PRPF19
15870	ENSG00000110169	rs7123623	0.62749997	0.628787315	0.458432133	0.937891924	-0.088417897	-0.093405371	0.16093398	-0.0183791	0.181359757	0.192310184	0.215785038	0.23497513	0.689664096	0.491718213	0.998686457	0.947164552	Bacteria.Firmicutes.Clostridia.Clostridiales.Lachnospiraceae.Blautia	HPX
15871	ENSG00000110172	rs17227345	0.21213432	0.041689844	0.826450639	0.811205786	0.30737578	-0.659304679	-0.062297024	-0.097899049	0.243964086	0.3174186	0.283003134	0.408202812	0.510062725	0.127496983	0.998686457	0.945057499	Bacteria.Firmicutes.Clostridia.Clostridiales.Lachnospiraceae.Blautia	CHORDC1
15872	ENSG00000110203	rs139807659	0.285285816	0.034060526	0.43799358	0.352492369	-0.228224178	0.922437971	0.195946416	-0.472234602	0.211856116	0.426197232	0.251111098	0.504320487	0.562783937	0.114720997	0.998686457	0.939108121	Bacteria.Firmicutes.Clostridia.Clostridiales.Lachnospiraceae.Blautia	FOLR3
15873	ENSG00000110218	rs4073613	0.05304012	0.037122218	0.164957346	0.119574222	-0.748794896	0.743770496	0.618246098	-0.616966787	0.380104408	0.349604609	0.440293668	0.391225144	0.319483194	0.119341824	0.998686457	0.929539681	Bacteria.Firmicutes.Clostridia.Clostridiales.Lachnospiraceae.Blautia	PANX1
15874	ENSG00000110435	rs2985402	0.20955947	0.038101725	0.220730642	0.084340497	0.356027608	-0.853635333	-0.404108594	0.826464957	0.28097019	0.403377082	0.326870694	0.471605071	0.506429212	0.121454185	0.998686457	0.929539681	Bacteria.Firmicutes.Clostridia.Clostridiales.Lachnospiraceae.Blautia	PDHX
15875	ENSG00000110455	rs2074038	0.000211209	4.01E-05	0.754638144	0.534714768	-0.44562651	1.414705151	0.044959157	-0.218589621	0.11360329	0.321352399	0.14325851	0.350249062	0.01721006	0.001562079	0.998686457	0.939108121	Bacteria.Firmicutes.Clostridia.Clostridiales.Lachnospiraceae.Blautia	ACCS
15876	ENSG00000110514	rs35233100	0.587082598	0.009210809	0.966822842	0.49541738	0.111708044	-1.152001049	0.010164608	0.377642835	0.204689884	0.429361123	0.24345486	0.550886064	0.681328382	0.0561097	0.998686457	0.939108121	Bacteria.Firmicutes.Clostridia.Clostridiales.Lachnospiraceae.Blautia	MADD
15877	ENSG00000110628	rs7934793	0.176815015	0.175343898	0.888250753	0.341666946	0.421654515	-0.405878759	0.052625061	-0.350515984	0.308851397	0.296271842	0.373063756	0.365965452	0.491243467	0.268098496	0.998686457	0.939108121	Bacteria.Firmicutes.Clostridia.Clostridiales.Lachnospiraceae.Blautia	SLC22A18
15878	ENSG00000110660	rs3132846	0.405342483	0.190925963	0.119460285	0.133931073	0.282748844	-0.347852678	0.635440702	-0.487080876	0.337616595	0.263242767	0.402813189	0.320988391	0.625397473	0.279986749	0.998686457	0.929539681	Bacteria.Firmicutes.Clostridia.Clostridiales.Lachnospiraceae.Blautia	SLC35F2
15879	ENSG00000110665	rs10831733	0.686953537	0.589921121	0.630227657	0.082636372	0.096371251	0.156162524	0.144741313	-0.586689573	0.238087357	0.288338108	0.29926219	0.332897544	0.709205262	0.47995087	0.998686457	0.9238745	Bacteria.Firmicutes.Clostridia.Clostridiales.Lachnospiraceae.Blautia	C11orf21
15880	ENSG00000110768	rs7947378	0.018655407	0.014892444	0.373638372	0.35166159	-1.122220089	0.771804135	0.508051951	-0.35095942	0.465272343	0.308657603	0.567176503	0.374154963	0.201190892	0.07164914	0.998686457	0.939108121	Bacteria.Firmicutes.Clostridia.Clostridiales.Lachnospiraceae.Blautia	GTF2H1
15881	ENSG00000110777	rs17577362	0.473307372	0.640164997	0.956629705	0.711337754	0.187005458	-0.161320469	-0.017071378	-0.147096827	0.259282243	0.343503072	0.312717608	0.39578504	0.650647336	0.495344521	0.998686457	0.945057499	Bacteria.Firmicutes.Clostridia.Clostridiales.Lachnospiraceae.Blautia	POU2AF1
15882	ENSG00000110786	rs7121896	0.0189651	0.00096304	0.745314857	0.537669839	-0.956186376	0.941952256	-0.155049481	-0.198311261	0.397514775	0.2725435	0.475339106	0.320075576	0.203686317	0.013736649	0.998686457	0.939108121	Bacteria.Firmicutes.Clostridia.Clostridiales.Lachnospiraceae.Blautia	PTPN5
15883	ENSG00000110871	rs10774555	0.181701998	0.09776393	0.96731723	0.888554709	-0.333316509	0.502306443	0.012467621	-0.049861698	0.246943635	0.299063594	0.303134603	0.354444598	0.491243467	0.194840699	0.998686457	0.945057499	Bacteria.Firmicutes.Clostridia.Clostridiales.Lachnospiraceae.Blautia	COQ5
15884	ENSG00000110887	rs11114074	0.879581245	0.517820838	0.198790083	0.04375427	0.034115608	-0.202079903	-0.350220969	0.713566106	0.22431445	0.310797172	0.269806641	0.347087356	0.752630884	0.447783688	0.998686457	0.904752526	Bacteria.Firmicutes.Clostridia.Clostridiales.Lachnospiraceae.Blautia	DAO
15885	ENSG00000110888	rs11613738	0.679613356	0.724796688	0.712380047	0.207779463	0.060017481	0.23992891	0.068131771	-0.903899176	0.144680493	0.678611663	0.184014423	0.710521864	0.707716498	0.520780809	0.998686457	0.929539681	Bacteria.Firmicutes.Clostridia.Clostridiales.Lachnospiraceae.Blautia	CAPRIN2
15886	ENSG00000110906	rs11615336	0.348955275	0.910704617	0.180339163	0.619912629	0.212114109	-0.048473957	-0.367920761	0.249706641	0.224858013	0.430570314	0.271719012	0.501093398	0.603016326	0.576400438	0.998686457	0.939108121	Bacteria.Firmicutes.Clostridia.Clostridiales.Lachnospiraceae.Blautia	KCTD10
15887	ENSG00000110911	rs2269684	0.130004778	0.182867201	0.009490322	0.601875702	-0.30109252	-0.876761516	0.652038129	0.36774275	0.196380895	0.651321746	0.244032376	0.701493012	0.437411526	0.2735177	0.998686457	0.939108121	Bacteria.Firmicutes.Clostridia.Clostridiales.Lachnospiraceae.Blautia	SLC11A2
15888	ENSG00000111144	rs2660840	0.149695232	0.511371209	0.265568929	0.980624185	-0.431718213	0.199402986	0.418520652	-0.00892058	0.29618608	0.301996999	0.372730431	0.365918607	0.463106226	0.445237744	0.998686457	0.950769538	Bacteria.Firmicutes.Clostridia.Clostridiales.Lachnospiraceae.Blautia	LTA4H
15889	ENSG00000111181	rs4980866	0.036516138	0.111129712	0.249656463	0.08322324	-0.546605226	0.354069318	-0.400397736	0.492881666	0.256075524	0.219268033	0.344749999	0.280215634	0.272797345	0.208536267	0.998686457	0.927555068	Bacteria.Firmicutes.Clostridia.Clostridiales.Lachnospiraceae.Blautia	SLC6A12
15890	ENSG00000111215	rs2227296	0.366009874	0.052391534	0.755312212	0.612823892	-0.192541324	0.653347053	-0.079167622	-0.185917074	0.211528779	0.330719307	0.252979363	0.365645007	0.61105656	0.142315391	0.998686457	0.939108121	Bacteria.Firmicutes.Clostridia.Clostridiales.Lachnospiraceae.Blautia	PRR4
15891	ENSG00000111237	rs6606687	0.901104342	0.939382949	0.972220559	0.816039781	0.112164016	-0.037679652	0.034926036	-0.129309344	0.899143986	0.49360455	0.999150892	0.553615298	0.756743987	0.583571482	0.998686457	0.945057499	Bacteria.Firmicutes.Clostridia.Clostridiales.Lachnospiraceae.Blautia	VPS29
15892	ENSG00000111254	rs979877	0.004362519	0.000571638	0.820009113	0.651717832	-0.793980412	0.847959187	-0.071368852	0.12544548	0.26892088	0.234226943	0.3124159	0.276651605	0.102989999	0.010172589	0.998686457	0.942060043	Bacteria.Firmicutes.Clostridia.Clostridiales.Lachnospiraceae.Blautia	AKAP3
15893	ENSG00000111261	rs36058772	0.714512983	0.812611021	0.741057044	0.766353127	-0.08440177	0.104705469	0.091614841	-0.160846467	0.229741354	0.439921201	0.276076346	0.539072009	0.717356339	0.548258111	0.998686457	0.945057499	Bacteria.Firmicutes.Clostridia.Clostridiales.Lachnospiraceae.Blautia	MANSC1
15894	ENSG00000111275	rs10744777	0.198606948	0.410715495	0.22240049	0.620650127	0.368729919	-0.242410266	-0.419147263	0.172813655	0.283948436	0.292804329	0.340276569	0.347523666	0.499391887	0.404280958	0.998686457	0.939108121	Bacteria.Firmicutes.Clostridia.Clostridiales.Lachnospiraceae.Blautia	ALDH2
15895	ENSG00000111321	rs10849448	0.018484245	0.009793509	0.279397204	0.322658067	1.203831913	-0.783462916	-0.651212317	0.362980172	0.498351632	0.294513034	0.597092007	0.364263614	0.201190892	0.057079903	0.998686457	0.939108121	Bacteria.Firmicutes.Clostridia.Clostridiales.Lachnospiraceae.Blautia	LTBR
15896	ENSG00000111328	rs12824957	0.320263864	0.350019198	0.437012921	0.156455451	0.179145045	-0.394866314	0.179508879	-0.668333628	0.178884537	0.419521427	0.229551912	0.466247823	0.592642859	0.370170177	0.998686457	0.929539681	Bacteria.Firmicutes.Clostridia.Clostridiales.Lachnospiraceae.Blautia	CDK2AP1
15897	ENSG00000111341	rs1800802	0.628171403	0.328543558	0.885209765	0.844382174	0.114605751	-0.327881076	0.041458373	-0.081536834	0.235535602	0.333097643	0.286062786	0.413755731	0.689696838	0.357840043	0.998686457	0.945057499	Bacteria.Firmicutes.Clostridia.Clostridiales.Lachnospiraceae.Blautia	MGP
15898	ENSG00000111344	rs35910801	0.323453538	0.161386037	0.406325477	0.886495174	0.230919081	-0.433197467	-0.227686324	-0.072591509	0.232119701	0.305862543	0.272441958	0.506594016	0.592642859	0.256676413	0.998686457	0.945057499	Bacteria.Firmicutes.Clostridia.Clostridiales.Lachnospiraceae.Blautia	RASAL1
15899	ENSG00000111364	rs884892	0.5006567	0.204984089	0.736810856	0.72314566	0.150900822	-0.35758851	0.094380314	-0.128611205	0.222836123	0.279339864	0.279645147	0.361498544	0.659070003	0.289724867	0.998686457	0.945057499	Bacteria.Firmicutes.Clostridia.Clostridiales.Lachnospiraceae.Blautia	DDX55
15900	ENSG00000111371	rs2125645	0.511139713	0.403804425	0.789289949	0.894100101	-0.222274295	0.258566593	-0.113452783	0.05010119	0.336450686	0.30772745	0.422826522	0.374918699	0.660605795	0.400846795	0.998686457	0.945057499	Bacteria.Firmicutes.Clostridia.Clostridiales.Lachnospiraceae.Blautia	SLC38A1
15901	ENSG00000111554	rs2046067	0.383206677	0.609352614	0.763194787	0.597471651	-0.205177464	0.164137266	0.086352507	0.201340423	0.233725785	0.319676551	0.285428698	0.379452577	0.615865388	0.486194009	0.998686457	0.939108121	Bacteria.Firmicutes.Clostridia.Clostridiales.Lachnospiraceae.Blautia	MDM1
15902	ENSG00000111581	rs10878860	0.562140272	0.819024926	0.39174827	0.892464487	-0.140259321	-0.091707641	0.255870058	0.066914695	0.240742555	0.399226362	0.296794911	0.493075249	0.675330294	0.550260595	0.998686457	0.945057499	Bacteria.Firmicutes.Clostridia.Clostridiales.Lachnospiraceae.Blautia	NUP107
15903	ENSG00000111602	rs61937720	0.51143098	0.370187817	0.294902989	0.237102056	-0.221410244	0.291339723	0.43726318	-0.461792383	0.335374739	0.322891806	0.414148129	0.387052904	0.660605795	0.381860952	0.998686457	0.929539681	Bacteria.Firmicutes.Clostridia.Clostridiales.Lachnospiraceae.Blautia	TIMELESS
15904	ENSG00000111615	rs17218895	0.680148735	0.5951075	0.886456284	0.169267563	-0.119923437	-0.188468213	0.048221572	0.605917838	0.289605145	0.352909696	0.336407585	0.43598283	0.70772502	0.482064669	0.998686457	0.929539681	Bacteria.Firmicutes.Clostridia.Clostridiales.Lachnospiraceae.Blautia	KRR1
15905	ENSG00000111652	rs11227	0.337964949	0.244737931	0.869542865	0.871325993	0.459590046	-0.395173939	-0.094268177	0.065050253	0.476157341	0.336694085	0.571740177	0.400049854	0.597370323	0.311937552	0.998686457	0.945057499	Bacteria.Firmicutes.Clostridia.Clostridiales.Lachnospiraceae.Blautia	COPS7A
15906	ENSG00000111666	rs2559850	0.095107635	0.218867418	0.660337836	0.930487884	-0.548155641	0.326047347	0.180758126	0.027907806	0.323714296	0.262653788	0.409474425	0.318711084	0.399600357	0.295841383	0.998686457	0.946012857	Bacteria.Firmicutes.Clostridia.Clostridiales.Lachnospiraceae.Blautia	CHPT1
15907	ENSG00000111670	rs11830792	0.305348912	0.033620797	0.430389405	0.128001733	0.253095005	-0.604759205	-0.229989777	0.512804277	0.244996693	0.278706495	0.289879622	0.332688211	0.578543662	0.113655793	0.998686457	0.929539681	Bacteria.Firmicutes.Clostridia.Clostridiales.Lachnospiraceae.Blautia	GNPTAB
15908	ENSG00000111671	rs6489739	0.113837978	0.001714071	0.596702419	0.254498417	-0.353819389	1.196669093	-0.144755402	-0.476780881	0.220802875	0.36602042	0.27223785	0.414772448	0.41853101	0.020827151	0.998686457	0.935846637	Bacteria.Firmicutes.Clostridia.Clostridiales.Lachnospiraceae.Blautia	SPSB2
15909	ENSG00000111678	rs3087835	0.617216283	0.577478262	0.55892693	0.761235954	0.141697291	-0.213893728	-0.204590115	0.135078149	0.282167572	0.382056699	0.348286718	0.442706946	0.689061235	0.474395269	0.998686457	0.945057499	Bacteria.Firmicutes.Clostridia.Clostridiales.Lachnospiraceae.Blautia	C12orf57
15910	ENSG00000111785	rs1579808	0.57610277	0.541560948	0.648430559	0.714097367	0.151810696	-0.188598131	-0.157556415	0.13698796	0.270184733	0.307342116	0.343982042	0.372313308	0.679645596	0.458577612	0.998686457	0.945057499	Bacteria.Firmicutes.Clostridia.Clostridiales.Lachnospiraceae.Blautia	RIC8B
15911	ENSG00000111816	rs1999929	0.489083673	0.655127077	0.10967585	0.122318481	-0.230803132	0.131953267	0.647298152	-0.568617184	0.331775408	0.294087467	0.399194079	0.363287192	0.653171154	0.499867128	0.998686457	0.929539681	Bacteria.Firmicutes.Clostridia.Clostridiales.Lachnospiraceae.Blautia	FRK
15912	ENSG00000111850	rs9353482	0.195704658	0.055473804	0.650517731	0.999728291	-0.296865154	0.55505383	0.121046347	-0.000151336	0.227112347	0.284700394	0.265966747	0.442723468	0.497944572	0.146634417	0.998686457	0.952931014	Bacteria.Firmicutes.Clostridia.Clostridiales.Lachnospiraceae.Blautia	SMIM8
15913	ENSG00000111860	rs1771755	0.913820937	0.963984555	0.784535405	0.505611075	-0.026431426	-0.00981861	-0.080579758	0.173865173	0.243302997	0.216623398	0.293519735	0.259754696	0.757448349	0.588914067	0.998686457	0.939108121	Bacteria.Firmicutes.Clostridia.Clostridiales.Lachnospiraceae.Blautia	CEP85L
15914	ENSG00000111863	rs2076189	0.224173585	0.023071692	0.864463794	0.292107083	-0.395077443	0.577622192	0.063869352	-0.337615098	0.321980898	0.248279339	0.372716937	0.31790551	0.515778289	0.093031722	0.998686457	0.939108121	Bacteria.Firmicutes.Clostridia.Clostridiales.Lachnospiraceae.Blautia	ADTRP
15915	ENSG00000111877	rs6910782	0.146891358	0.170623333	0.640557806	0.758787077	-0.651460907	0.385359361	0.237309666	-0.09924332	0.443816089	0.278176455	0.505903688	0.321852718	0.463106226	0.264662829	0.998686457	0.945057499	Bacteria.Firmicutes.Clostridia.Clostridiales.Lachnospiraceae.Blautia	MCM9
15916	ENSG00000111886	rs6454753	0.042083759	0.021393438	0.280725852	0.243706961	-0.626233115	0.549793138	0.386959093	-0.319635566	0.302095253	0.233249301	0.355790421	0.271733457	0.289555542	0.089243285	0.998686457	0.929539681	Bacteria.Firmicutes.Clostridia.Clostridiales.Lachnospiraceae.Blautia	GABRR2
15917	ENSG00000111897	rs11964202	0.532459336	0.929730566	0.648423345	0.050184713	-0.133082714	-0.029349808	-0.118575319	0.819399768	0.212064681	0.331557174	0.258871602	0.410745293	0.666797491	0.580928499	0.998686457	0.904752526	Bacteria.Firmicutes.Clostridia.Clostridiales.Lachnospiraceae.Blautia	SERINC1
15918	ENSG00000111906	rs9385367	0.954618874	0.65062422	0.665892106	0.622730907	0.013968008	-0.125050142	-0.127134565	0.176111398	0.244520094	0.274853868	0.293112714	0.356279625	0.769852376	0.499066229	0.998686457	0.939108121	Bacteria.Firmicutes.Clostridia.Clostridiales.Lachnospiraceae.Blautia	HDDC2
15919	ENSG00000111962	rs6920122	0.794735785	0.268957809	0.059776891	0.123510981	0.091533086	-0.248798824	0.760483165	-0.412490518	0.350405273	0.223167959	0.39703792	0.264394395	0.736252469	0.326633343	0.998686457	0.929539681	Bacteria.Firmicutes.Clostridia.Clostridiales.Lachnospiraceae.Blautia	UST
15920	ENSG00000112031	rs9397575	0.547600567	0.456438898	0.480031878	0.497484194	-0.199270489	0.187907122	-0.275631616	0.205210087	0.329658953	0.250832853	0.388059695	0.300795389	0.67229168	0.423466878	0.998686457	0.939108121	Bacteria.Firmicutes.Clostridia.Clostridiales.Lachnospiraceae.Blautia	MTRF1L
15921	ENSG00000112053	rs9368897	0.485756678	0.315307694	0.696763864	0.833367055	-0.187458777	0.351990185	0.123265234	-0.086270313	0.267409725	0.347869907	0.314935777	0.408439701	0.653171154	0.351556314	0.998686457	0.945057499	Bacteria.Firmicutes.Clostridia.Clostridiales.Lachnospiraceae.Blautia	SLC26A8
15922	ENSG00000112139	rs9349050	0.001502193	2.53E-05	0.117754305	0.052777478	0.979333019	-0.957677337	-0.531426336	0.503499406	0.295631246	0.211390202	0.335291999	0.255296174	0.053738348	0.001101205	0.998686457	0.904752526	Bacteria.Firmicutes.Clostridia.Clostridiales.Lachnospiraceae.Blautia	MDGA1
15923	ENSG00000112159	rs12207432	0.095801376	0.137307069	0.106654876	0.547273456	-0.351657984	0.519059718	0.402089289	-0.238017651	0.208116787	0.345079493	0.245815092	0.393437189	0.399600357	0.237064941	0.998686457	0.939108121	Bacteria.Firmicutes.Clostridia.Clostridiales.Lachnospiraceae.Blautia	MDN1
15924	ENSG00000112232	rs16883133	0.544429304	0.063029065	0.991891977	0.280603233	0.110078817	-0.483134009	-0.002260668	0.363746612	0.180669748	0.255505609	0.22162012	0.33436165	0.671659533	0.157053515	0.998686457	0.93788794	Bacteria.Firmicutes.Clostridia.Clostridiales.Lachnospiraceae.Blautia	KHDRBS2
15925	ENSG00000112280	rs6935778	0.334059332	0.909035974	0.941266779	0.199166867	-0.217633596	-0.049118705	0.020604813	0.652511321	0.223651033	0.428259124	0.278598111	0.503115219	0.597370323	0.575959629	0.998686457	0.929539681	Bacteria.Firmicutes.Clostridia.Clostridiales.Lachnospiraceae.Blautia	COL9A1
15926	ENSG00000112293	rs4646830	0.793685901	0.189292762	0.042065682	0.405753573	-0.055399963	-0.350760463	0.528309234	-0.257158124	0.210976566	0.264453884	0.254833575	0.307330318	0.736252469	0.278826883	0.998686457	0.939108121	Bacteria.Firmicutes.Clostridia.Clostridiales.Lachnospiraceae.Blautia	GPLD1
15927	ENSG00000112294	rs2744577	0.377653069	0.018346643	0.590373441	0.361046175	0.22203911	-0.732221233	0.163771079	0.318918711	0.249984729	0.302746542	0.302755509	0.346740134	0.613940806	0.081142761	0.998686457	0.939108121	Bacteria.Firmicutes.Clostridia.Clostridiales.Lachnospiraceae.Blautia	ALDH5A1
15928	ENSG00000112303	rs7765058	0.220311174	0.369201441	0.364783266	0.559175144	0.381057708	-0.294837177	-0.331235796	0.21768138	0.307942333	0.32609121	0.362965005	0.370807529	0.51307592	0.381355621	0.998686457	0.939108121	Bacteria.Firmicutes.Clostridia.Clostridiales.Lachnospiraceae.Blautia	VNN2
15929	ENSG00000112304	rs150664783	0.775478248	0.934320429	0.559407555	0.26032713	-0.059371876	0.027102334	-0.14596804	0.439342607	0.207312931	0.327618831	0.24879556	0.386960243	0.733871682	0.58201841	0.998686457	0.937411215	Bacteria.Firmicutes.Clostridia.Clostridiales.Lachnospiraceae.Blautia	ACOT13
15930	ENSG00000112306	rs3778174	0.850317486	0.849231548	0.646480597	0.818430571	-0.049691444	0.074245655	-0.146555395	0.100516084	0.262285955	0.389032941	0.31806844	0.436113473	0.747573311	0.560539789	0.998686457	0.945057499	Bacteria.Firmicutes.Clostridia.Clostridiales.Lachnospiraceae.Blautia	RPS12
15931	ENSG00000112339	rs28384512	0.823429008	0.896420948	0.504551239	0.694690307	-0.097245063	-0.047790725	0.335172862	-0.165327243	0.434079088	0.365690232	0.499499677	0.419379241	0.742661608	0.572098295	0.998686457	0.945057499	Bacteria.Firmicutes.Clostridia.Clostridiales.Lachnospiraceae.Blautia	HBS1L
15932	ENSG00000112343	rs189911	0.99643351	0.78178236	0.722301642	0.426177739	-0.002755951	0.100399228	0.250369125	-0.336508977	0.614220214	0.360980036	0.701501038	0.420267949	0.775771325	0.540085483	0.998686457	0.939108121	Bacteria.Firmicutes.Clostridia.Clostridiales.Lachnospiraceae.Blautia	TRIM38
15933	ENSG00000112357	rs7756379	0.602974868	0.853614338	0.928747397	0.983965095	-0.165468605	0.052931276	0.035654586	-0.007072402	0.316601506	0.285755085	0.397208035	0.350562709	0.685591279	0.562611103	0.998686457	0.951957655	Bacteria.Firmicutes.Clostridia.Clostridiales.Lachnospiraceae.Blautia	PEX7
15934	ENSG00000112494	rs431415	0.871399041	0.154716015	0.080658993	0.72285483	-0.046933779	-0.344785816	0.626175645	-0.10776061	0.288801526	0.239506445	0.352953975	0.302560181	0.751300337	0.251169433	0.998686457	0.945057499	Bacteria.Firmicutes.Clostridia.Clostridiales.Lachnospiraceae.Blautia	UNC93A
15935	ENSG00000112514	rs1705003	0.640086229	0.533761107	0.517208894	0.155692986	-0.101309387	0.182674419	0.182061768	-0.52629245	0.215669323	0.292017644	0.279599307	0.366469828	0.695677698	0.455497462	0.998686457	0.929539681	Bacteria.Firmicutes.Clostridia.Clostridiales.Lachnospiraceae.Blautia	CUTA
15936	ENSG00000112530	rs9458780	0.183057251	0.878606914	0.043784129	0.403291964	-0.402847469	0.047935261	0.750251193	-0.312748582	0.299395891	0.312630732	0.364984769	0.371803361	0.491243467	0.567071524	0.998686457	0.939108121	Bacteria.Firmicutes.Clostridia.Clostridiales.Lachnospiraceae.Blautia	PACRG
15937	ENSG00000112599	rs1474867	0.00628878	0.002455996	0.306506014	0.188317255	-1.698237002	1.062358417	0.729910032	-0.526743166	0.601650456	0.337292412	0.70826093	0.39624829	0.118020437	0.025345311	0.998686457	0.929539681	Bacteria.Firmicutes.Clostridia.Clostridiales.Lachnospiraceae.Blautia	GUCA1B
15938	ENSG00000112619	rs3818087	0.113460916	0.0766976	0.257446619	0.547182035	-0.449470234	0.492809483	0.378104124	-0.216762184	0.280195978	0.274037072	0.330995537	0.35822047	0.41853101	0.172476446	0.998686457	0.939108121	Bacteria.Firmicutes.Clostridia.Clostridiales.Lachnospiraceae.Blautia	PRPH2
15939	ENSG00000112655	rs3805933	0.178232694	0.247124134	0.088596601	0.112315907	-0.476849149	0.433897545	0.70651687	-0.771622543	0.350440301	0.371579232	0.408774571	0.479466119	0.491243467	0.312864228	0.998686457	0.929539681	Bacteria.Firmicutes.Clostridia.Clostridiales.Lachnospiraceae.Blautia	PTK7
15940	ENSG00000112685	rs6906847	0.292406279	0.229645771	0.722382162	0.66560908	1.523161111	-0.913676969	-0.548818388	0.354853212	1.435137693	0.753551816	1.538181939	0.817386966	0.568417344	0.301151437	0.998686457	0.94442335	Bacteria.Firmicutes.Clostridia.Clostridiales.Lachnospiraceae.Blautia	EXOC2
15941	ENSG00000112763	rs2273193	2.59E-05	5.04E-05	0.000297923	0.001377518	2.004452746	-1.237410806	-2.060969071	1.143650674	0.443017462	0.285275833	0.539571479	0.342315661	0.004464912	0.001809515	0.70956985	0.528408684	Bacteria.Firmicutes.Clostridia.Clostridiales.Lachnospiraceae.Blautia	BTN2A1
15942	ENSG00000112796	rs9472712	0.956977996	0.625833496	0.252508522	0.510367511	-0.023222228	-0.140769384	0.600191595	-0.232479359	0.428837632	0.287346684	0.519926938	0.351253416	0.769852376	0.491718213	0.998686457	0.939108121	Bacteria.Firmicutes.Clostridia.Clostridiales.Lachnospiraceae.Blautia	ENPP5
15943	ENSG00000112799	rs7751507	0.180335711	0.074671141	0.635923498	0.35679388	-0.599906513	0.532637953	0.246486099	-0.320004532	0.443042939	0.294091036	0.518253807	0.34483598	0.491243467	0.170981734	0.998686457	0.939108121	Bacteria.Firmicutes.Clostridia.Clostridiales.Lachnospiraceae.Blautia	LY86
15944	ENSG00000112855	rs2563302	0.291644797	0.075727501	0.914495522	0.467985831	-0.291628525	0.519184306	0.037374216	-0.252884616	0.274338407	0.287728549	0.346757141	0.346427018	0.567443266	0.171934449	0.998686457	0.939108121	Bacteria.Firmicutes.Clostridia.Clostridiales.Lachnospiraceae.Blautia	HARS2
15945	ENSG00000112874	rs58006145	0.167553164	0.084172922	0.612295045	0.468545693	-0.365001115	0.521732497	0.157706703	-0.262650026	0.261562302	0.297551423	0.30970134	0.36025959	0.485194277	0.180112744	0.998686457	0.939108121	Bacteria.Firmicutes.Clostridia.Clostridiales.Lachnospiraceae.Blautia	NUDT12
15946	ENSG00000112893	rs6883875	0.103633936	0.022967771	0.167233199	0.064990021	-0.371936927	0.844807009	0.386321651	-0.835799504	0.225375946	0.362836952	0.276629221	0.445371442	0.408763311	0.093031722	0.998686457	0.904752526	Bacteria.Firmicutes.Clostridia.Clostridiales.Lachnospiraceae.Blautia	MAN2A1
15947	ENSG00000112902	rs377791	0.522696706	0.627945401	0.788785869	0.575252702	-0.148315488	0.12724116	0.076806157	0.18051634	0.230798019	0.261331477	0.285548369	0.320557384	0.66476534	0.491718213	0.998686457	0.939108121	Bacteria.Firmicutes.Clostridia.Clostridiales.Lachnospiraceae.Blautia	SEMA5A
15948	ENSG00000112941	rs274686	0.11582442	0.211603124	0.52524103	0.794594419	-0.641688479	0.385199046	0.31843389	-0.095605093	0.402689079	0.305372952	0.498580886	0.365735873	0.421165067	0.29237315	0.998686457	0.945057499	Bacteria.Firmicutes.Clostridia.Clostridiales.Lachnospiraceae.Blautia	TENT4A
