## Supplemental Table 6 for "Host genotypes interact with microbial communities to modulate gene expression in the human intestine" (part 6 of 53)

	pid	sid	Intercept_pval	dosage_pval	microbe_pval	interaction_pval	Intercept_effect	dosage_effect	microbe_effect	interaction_effect	Intercept_SE	dosage_SE	microbe_SE	interaction_SE	Intercept_qval	dosage_qval	microbe_qval	interaction_qval	microbe	symbol
15949	ENSG00000112964	rs35003055	0.331153761	0.10440804	0.992368072	0.87287152	-0.252038373	0.513390636	0.002930979	0.063945394	0.257444052	0.311801007	0.305257733	0.398078738	0.597370323	0.202624331	0.998686457	0.945057499	Bacteria.Firmicutes.Clostridia.Clostridiales.Lachnospiraceae.Blautia	GHR
15950	ENSG00000112977	rs1483301	0.655181955	0.452743458	0.335760007	0.008675297	-0.116594754	0.230087562	0.287027704	-0.975338437	0.25990186	0.304622165	0.296010984	0.360533618	0.699099613	0.422631091	0.998686457	0.870502858	Bacteria.Firmicutes.Clostridia.Clostridiales.Lachnospiraceae.Blautia	DAP
15951	ENSG00000112996	rs9637783	0.139673876	0.347378068	0.156664094	0.522898752	-0.434785076	0.243977518	0.516071025	-0.201413514	0.29082102	0.257785282	0.360209381	0.313578237	0.45240244	0.368757461	0.998686457	0.939108121	Bacteria.Firmicutes.Clostridia.Clostridiales.Lachnospiraceae.Blautia	MRPS30
15952	ENSG00000113212	rs11741863	0.98441074	0.767051381	0.357082749	0.390920981	-0.004346115	-0.07982398	0.24901057	-0.286517398	0.221586081	0.26835407	0.268495376	0.33176089	0.773155975	0.5348874	0.998686457	0.939108121	Bacteria.Firmicutes.Clostridia.Clostridiales.Lachnospiraceae.Blautia	PCDHB7
15953	ENSG00000113248	rs652435	0.434525671	0.377925615	0.465365051	0.351993234	0.419118672	-0.327247053	-0.446161924	0.387715649	0.533049482	0.368645882	0.607599355	0.413627106	0.63607099	0.385957066	0.998686457	0.939108121	Bacteria.Firmicutes.Clostridia.Clostridiales.Lachnospiraceae.Blautia	PCDHB15
15954	ENSG00000113249	rs62382456	0.020975125	0.004579727	0.136763028	0.404880512	-0.550372799	0.932616342	0.423464592	-0.330418832	0.232709328	0.317711032	0.281129979	0.394147107	0.212901735	0.035938603	0.998686457	0.939108121	Bacteria.Firmicutes.Clostridia.Clostridiales.Lachnospiraceae.Blautia	HAVCR1
15955	ENSG00000113269	rs141339319	0.51755726	0.042728816	0.838123678	0.348134651	0.149251401	-0.910086694	-0.056373358	0.475787827	0.229402469	0.440443624	0.274855217	0.503509633	0.662972333	0.128669957	0.998686457	0.939108121	Bacteria.Firmicutes.Clostridia.Clostridiales.Lachnospiraceae.Blautia	RNF130
15956	ENSG00000113273	rs163126	0.743435375	0.743633138	0.585832507	0.558275562	0.27702398	-0.153457188	-0.540433641	0.326480474	0.842828355	0.467257615	0.986962653	0.554866332	0.7254304	0.527560542	0.998686457	0.939108121	Bacteria.Firmicutes.Clostridia.Clostridiales.Lachnospiraceae.Blautia	ARSB
15957	ENSG00000113296	rs2434303	0.216093791	0.182245367	0.856879521	0.728377905	-0.458261106	0.345846521	-0.078151999	0.10943923	0.366916041	0.25654986	0.431648634	0.313793154	0.512706465	0.272948894	0.998686457	0.945057499	Bacteria.Firmicutes.Clostridia.Clostridiales.Lachnospiraceae.Blautia	THBS4
15958	ENSG00000113303	rs62406740	0.040326005	0.004489377	0.819702652	0.607144245	0.477132844	-0.763575362	-0.06263417	-0.168660843	0.228118392	0.259505867	0.273705623	0.326466171	0.284494746	0.035352345	0.998686457	0.939108121	Bacteria.Firmicutes.Clostridia.Clostridiales.Lachnospiraceae.Blautia	BTNL8
15959	ENSG00000113318	rs245105	0.052874376	0.051325276	0.663010497	0.797827655	-0.478971272	0.6628781	0.13127978	0.100754892	0.24296152	0.333976223	0.299909726	0.391743675	0.319483194	0.141287006	0.998686457	0.945057499	Bacteria.Firmicutes.Clostridia.Clostridiales.Lachnospiraceae.Blautia	MSH3
15960	ENSG00000113407	rs16891180	0.714611357	0.595989408	0.528894879	0.327521999	0.095346587	-0.205180159	-0.190463306	0.476738666	0.259626769	0.385127225	0.300870843	0.483294305	0.717356339	0.48208789	0.998686457	0.939108121	Bacteria.Firmicutes.Clostridia.Clostridiales.Lachnospiraceae.Blautia	TARS1
15961	ENSG00000113494	rs6866465	0.387287739	0.590691261	0.055723694	0.118122288	-0.635786459	0.234652771	1.636609288	-0.788970718	0.73053225	0.434163127	0.840338676	0.498292168	0.618947128	0.480208488	0.998686457	0.929539681	Bacteria.Firmicutes.Clostridia.Clostridiales.Lachnospiraceae.Blautia	PRLR
15962	ENSG00000113595	rs37253	0.59566806	0.322481266	0.964820319	0.625867583	0.251150075	-0.30249776	-0.024122833	0.17745337	0.471000945	0.303455619	0.544863202	0.36226399	0.682227397	0.35586774	0.998686457	0.939108121	Bacteria.Firmicutes.Clostridia.Clostridiales.Lachnospiraceae.Blautia	TRIM23
15963	ENSG00000113597	rs57862001	0.700162207	0.72319588	0.897338909	0.964677678	-0.104259917	0.11415422	-0.045003318	-0.017684209	0.269557613	0.320923825	0.347458189	0.397819708	0.713061969	0.520780809	0.998686457	0.948538168	Bacteria.Firmicutes.Clostridia.Clostridiales.Lachnospiraceae.Blautia	TRAPPC13
15964	ENSG00000113600	rs7704942	0.010708518	0.014051023	0.347321831	0.696056374	0.733290775	-0.67454187	-0.334211144	0.125971144	0.279169463	0.267351057	0.353084165	0.321059991	0.15536933	0.069122639	0.998686457	0.945057499	Bacteria.Firmicutes.Clostridia.Clostridiales.Lachnospiraceae.Blautia	C9
15965	ENSG00000113621	rs3733897	0.380093497	0.083427138	0.549477041	0.556425601	0.194158601	-0.739553156	-0.156985836	0.314298302	0.219723772	0.420738991	0.260931246	0.531654386	0.614804625	0.179569315	0.998686457	0.939108121	Bacteria.Firmicutes.Clostridia.Clostridiales.Lachnospiraceae.Blautia	TXNDC15
15966	ENSG00000113658	rs1025004	0.256117054	0.714219996	0.480355685	0.43458221	-0.33811678	0.108550133	0.246891147	0.276012602	0.295155988	0.295155988	0.347853635	0.351085684	0.545603365	0.519516092	0.998686457	0.939108121	Bacteria.Firmicutes.Clostridia.Clostridiales.Lachnospiraceae.Blautia	SMAD5
15967	ENSG00000113716	rs216135	0.514762707	0.407540775	0.542191387	0.372717388	-0.408724048	0.312828094	0.450323323	-0.398475654	0.624033761	0.375295807	0.735002212	0.443986705	0.661613928	0.40203148	0.998686457	0.939108121	Bacteria.Firmicutes.Clostridia.Clostridiales.Lachnospiraceae.Blautia	HMGXB3
15968	ENSG00000113734	rs8543	0.333392111	0.484466305	0.373042303	0.816128676	0.214239957	-0.51269033	-0.250207393	0.181782052	0.219857719	0.729185561	0.27897501	0.778651283	0.597370323	0.432869509	0.998686457	0.945057499	Bacteria.Firmicutes.Clostridia.Clostridiales.Lachnospiraceae.Blautia	BNIP1
15969	ENSG00000113812	rs709324	0.229524044	0.018301319	0.19327307	0.485000849	0.275219754	-0.643837144	0.368335861	-0.21594881	0.226926544	0.266094959	0.280238714	0.307515689	0.522681583	0.081142761	0.998686457	0.939108121	Bacteria.Firmicutes.Clostridia.Clostridiales.Lachnospiraceae.Blautia	ACTR8
15970	ENSG00000113889	rs266766	0.978031002	0.53068818	0.445962011	0.978535366	0.005722797	0.306552864	-0.195021505	-0.014947384	0.207031798	0.486376286	0.254346998	0.553456093	0.771849349	0.454285819	0.998686457	0.950769538	Bacteria.Firmicutes.Clostridia.Clostridiales.Lachnospiraceae.Blautia	KNG1
15971	ENSG00000113971	rs7652305	0.941453721	0.452523074	0.133729208	0.157785453	-0.01054182	-0.135316487	0.26872869	-0.299196634	0.142992133	0.179063223	0.176999861	0.209408178	0.765429029	0.422631091	0.998686457	0.929539681	Bacteria.Firmicutes.Clostridia.Clostridiales.Lachnospiraceae.Blautia	NPHP3
15972	ENSG00000114054	rs696520	0.451019903	0.301597965	0.96080259	0.829944658	-0.22872636	0.294634374	-0.018241934	-0.077393852	0.301663314	0.282985266	0.369768387	0.358927172	0.643182022	0.345191866	0.998686457	0.945057499	Bacteria.Firmicutes.Clostridia.Clostridiales.Lachnospiraceae.Blautia	PCCB
15973	ENSG00000114107	rs773444	0.193494117	0.266237962	0.222420638	0.278486567	-0.541793012	0.314231925	0.613869759	-0.398032973	0.412416327	0.280247535	0.498380207	0.364256785	0.495285518	0.325542532	0.998686457	0.937726465	Bacteria.Firmicutes.Clostridia.Clostridiales.Lachnospiraceae.Blautia	CEP70
15974	ENSG00000114115	rs2071387	0.671064685	0.405888589	0.890952375	0.507826558	-0.106737544	0.192529957	-0.039676422	0.218464503	0.250209823	0.230159562	0.288284593	0.328097891	0.705557907	0.401101938	0.998686457	0.939108121	Bacteria.Firmicutes.Clostridia.Clostridiales.Lachnospiraceae.Blautia	RBP1
15975	ENSG00000114126	rs1877047	0.060382561	0.341672617	0.059189416	0.498349293	-0.414041679	0.486716962	0.506948869	-0.385007445	0.2166912	0.508175684	0.264044529	0.565482014	0.334268133	0.365526094	0.998686457	0.939108121	Bacteria.Firmicutes.Clostridia.Clostridiales.Lachnospiraceae.Blautia	TFDP2
15976	ENSG00000114378	rs78138837	0.261992589	0.3445077	0.30188015	0.88449138	0.273008215	-0.407292976	-0.294647442	0.075897668	0.241307124	0.427772711	0.283164403	0.520413592	0.550129688	0.367609783	0.998686457	0.945057499	Bacteria.Firmicutes.Clostridia.Clostridiales.Lachnospiraceae.Blautia	HYAL1
15977	ENSG00000114383	rs868913058	0.23983883	0.025326384	0.139614501	0.055937698	0.24964324	-1.045488013	-0.376229942	1.060927973	0.210475647	0.456872458	0.251616024	0.545236692	0.531378519	0.097178901	0.998686457	0.904752526	Bacteria.Firmicutes.Clostridia.Clostridiales.Lachnospiraceae.Blautia	TUSC2
15978	ENSG00000114395	rs2233474	0.667511613	0.973217575	0.569346117	0.674778473	0.111362415	0.012900547	-0.17021158	-0.185874943	0.258082485	0.382798188	0.297635242	0.441011544	0.703737857	0.591343051	0.998686457	0.944836692	Bacteria.Firmicutes.Clostridia.Clostridiales.Lachnospiraceae.Blautia	CYB561D2
15979	ENSG00000114405	rs35401126	0.709122132	0.137490776	0.733057826	0.81797624	0.066452665	-0.472421777	0.074468886	-0.09835577	0.177372796	0.314223074	0.217423005	0.425655916	0.71630323	0.237200909	0.998686457	0.945057499	Bacteria.Firmicutes.Clostridia.Clostridiales.Lachnospiraceae.Blautia	C3orf14
15980	ENSG00000114473	rs9834267	0.458387869	0.552266312	0.945215252	0.825286219	-0.167483647	0.256434749	0.019190345	0.109256445	0.224544816	0.429231621	0.278207403	0.4929677	0.646326086	0.462616043	0.998686457	0.945057499	Bacteria.Firmicutes.Clostridia.Clostridiales.Lachnospiraceae.Blautia	IQCG
15981	ENSG00000114491	rs961077	0.486494475	0.491251856	0.985334321	0.877203305	-0.342546576	0.248316268	-0.010221666	0.063571656	0.489472876	0.358744756	0.553974259	0.409833078	0.653171154	0.435147252	0.998686457	0.945057499	Bacteria.Firmicutes.Clostridia.Clostridiales.Lachnospiraceae.Blautia	UMPS
15982	ENSG00000114520	rs11917095	0.552239994	0.782526421	0.80213048	0.795290699	-0.160810386	0.102209171	0.079067952	-0.110261454	0.269153538	0.368778254	0.314258023	0.423271808	0.673623606	0.540127637	0.998686457	0.945057499	Bacteria.Firmicutes.Clostridia.Clostridiales.Lachnospiraceae.Blautia	SNX4
15983	ENSG00000114544	rs6763487	0.093871939	0.375893087	0.609954396	0.407195224	-0.355777675	0.330798394	0.133381217	0.374396931	0.209302166	0.371053081	0.260213951	0.448826608	0.397874551	0.384924973	0.998686457	0.939108121	Bacteria.Firmicutes.Clostridia.Clostridiales.Lachnospiraceae.Blautia	SLC41A3
15984	ENSG00000114670	rs4618195	0.004637146	0.00370093	0.865145642	0.710812277	1.570510119	-0.93107386	0.108515987	-0.136837026	0.535819618	0.3093556	0.636491279	0.367478411	0.103836954	0.030573615	0.998686457	0.945057499	Bacteria.Firmicutes.Clostridia.Clostridiales.Lachnospiraceae.Blautia	NEK11
15985	ENSG00000114698	rs2867082	0.921998495	0.788192634	0.137193661	0.071758776	0.047857108	-0.079545646	-0.841331281	0.625720049	0.486888067	0.294884294	0.559166858	0.341914359	0.759712071	0.541010089	0.998686457	0.904752526	Bacteria.Firmicutes.Clostridia.Clostridiales.Lachnospiraceae.Blautia	PLSCR4
15986	ENSG00000114744	rs951300	0.042371173	0.057145588	0.036262246	0.045481181	-0.728101589	0.597601501	0.93472372	-0.760445527	0.351742803	0.308669773	0.437288357	0.372990917	0.290401729	0.149042864	0.998686457	0.904752526	Bacteria.Firmicutes.Clostridia.Clostridiales.Lachnospiraceae.Blautia	COMMD2
15987	ENSG00000114770	rs112396093	0.029878284	0.036910841	0.051307871	0.264706708	0.637947811	-0.550291564	-0.643720676	0.356644853	0.287399593	0.258362384	0.32429923	0.317046446	0.244492896	0.119127326	0.998686457	0.937411215	Bacteria.Firmicutes.Clostridia.Clostridiales.Lachnospiraceae.Blautia	ABCC5
15988	ENSG00000114857	rs8351	0.788872763	0.624790917	0.171390348	0.069426091	-0.044630714	0.095645736	0.298275159	-0.472348859	0.165997148	0.19464891	0.215705453	0.255922735	0.735564439	0.491718213	0.998686457	0.904752526	Bacteria.Firmicutes.Clostridia.Clostridiales.Lachnospiraceae.Blautia	NKTR
15989	ENSG00000114902	rs12486554	0.752766784	0.251770038	0.875188751	0.272762254	-0.078883886	0.338111333	-0.04989493	-0.379037249	0.249389285	0.292434858	0.316427395	0.342724784	0.727698946	0.315589395	0.998686457	0.937726465	Bacteria.Firmicutes.Clostridia.Clostridiales.Lachnospiraceae.Blautia	SPCS1
15990	ENSG00000114988	rs6751132	0.788023477	0.438391662	0.964769946	0.743846583	0.05895984	-0.252545544	0.011746878	-0.155628709	0.218391714	0.323927259	0.264947483	0.474279194	0.735407183	0.418049802	0.998686457	0.945057499	Bacteria.Firmicutes.Clostridia.Clostridiales.Lachnospiraceae.Blautia	LMAN2L
15991	ENSG00000114999	rs11891971	0.298031798	0.198316501	0.645104924	0.831351704	0.24949075	-0.591608395	-0.128920231	-0.113125395	0.237850407	0.455282365	0.278628967	0.52908458	0.573600992	0.284752932	0.998686457	0.945057499	Bacteria.Firmicutes.Clostridia.Clostridiales.Lachnospiraceae.Blautia	TTL
15992	ENSG00000115020	rs7593466	0.780841336	0.882164441	0.756476168	0.922070429	-0.245414532	0.073956874	0.293963029	-0.052945531	0.878485128	0.497018894	0.943997028	0.539155443	0.735261788	0.568327241	0.998686457	0.945057499	Bacteria.Firmicutes.Clostridia.Clostridiales.Lachnospiraceae.Blautia	PIKFYVE
15993	ENSG00000115107	rs838060	0.000263496	1.21E-05	0.783411706	0.70110184	1.040096169	-1.090822885	-0.090866862	0.105838528	0.269693811	0.230508109	0.32922972	0.274544	0.019476711	0.000617571	0.998686457	0.945057499	Bacteria.Firmicutes.Clostridia.Clostridiales.Lachnospiraceae.Blautia	STEAP3
15994	ENSG00000115128	rs4665653	0.545986494	0.636558438	0.94156399	0.725897889	0.210107682	-0.125043641	-0.034021538	-0.118924351	0.346186978	0.263408794	0.462349885	0.337773795	0.67229168	0.494888463	0.998686457	0.945057499	Bacteria.Firmicutes.Clostridia.Clostridiales.Lachnospiraceae.Blautia	SF3B6
15995	ENSG00000115129	rs36207095	0.031228895	0.117871228	0.011669557	0.140568581	0.470984103	-0.711156212	-0.687408397	0.731632885	0.213973325	0.448834234	0.264980433	0.490502089	0.24961061	0.21605226	0.998686457	0.929539681	Bacteria.Firmicutes.Clostridia.Clostridiales.Lachnospiraceae.Blautia	TP53I3
15996	ENSG00000115137	rs2118826	0.582939548	0.222228749	0.695656298	0.712346994	0.115755334	-0.367386391	0.10290867	0.118763645	0.209772423	0.298143495	0.261917848	0.320725447	0.681206175	0.297099175	0.998686457	0.945057499	Bacteria.Firmicutes.Clostridia.Clostridiales.Lachnospiraceae.Blautia	DNAJC27
15997	ENSG00000115145	rs11683326	0.581633718	0.795115961	0.96793722	0.375185914	-0.12547832	-0.138558848	-0.011485849	0.512470495	0.226604935	0.531435679	0.284667183	0.573976888	0.681206175	0.542568062	0.998686457	0.939108121	Bacteria.Firmicutes.Clostridia.Clostridiales.Lachnospiraceae.Blautia	STAM2
15998	ENSG00000115207	rs11684134	0.519869527	0.171976769	0.972793935	0.665139555	0.208508481	-0.394455671	-0.013524586	0.1555633	0.32226475	0.285657124	0.395063773	0.357796723	0.663615955	0.265305493	0.998686457	0.94442335	Bacteria.Firmicutes.Clostridia.Clostridiales.Lachnospiraceae.Blautia	GTF3C2
15999	ENSG00000115216	rs780112	0.69678698	0.834898923	0.828892356	0.337933302	0.134088461	-0.06354801	0.088916734	-0.364731333	0.342616029	0.30369665	0.409790081	0.377854235	0.712181375	0.555032036	0.998686457	0.939108121	Bacteria.Firmicutes.Clostridia.Clostridiales.Lachnospiraceae.Blautia	NRBP1
16000	ENSG00000115241	rs76984581	0.124801181	0.01253974	0.156240712	0.039072135	0.360902143	-1.249857775	-0.409233675	1.147698084	0.232136907	0.486934484	0.285342339	0.54513902	0.434433648	0.065232377	0.998686457	0.904752526	Bacteria.Firmicutes.Clostridia.Clostridiales.Lachnospiraceae.Blautia	PPM1G
16001	ENSG00000115274	rs2268417	0.374188939	0.030537091	0.644180588	0.999057289	0.159252209	-0.493230463	0.099098632	0.000349706	0.177991406	0.223124035	0.213578534	0.294862569	0.613940806	0.107746035	0.998686457	0.952931014	Bacteria.Firmicutes.Clostridia.Clostridiales.Lachnospiraceae.Blautia	INO80B
16002	ENSG00000115289	rs10454145	0.466879449	0.486733457	0.308604477	0.772636872	0.158855778	-0.237383706	-0.267970732	0.132055445	0.21707453	0.339389932	0.261162172	0.455181138	0.647805218	0.433766525	0.998686457	0.945057499	Bacteria.Firmicutes.Clostridia.Clostridiales.Lachnospiraceae.Blautia	PCGF1
16003	ENSG00000115290	rs13035032	0.035428719	0.036267223	0.379580638	0.307884603	-1.102614414	0.699681924	0.520419662	-0.38568937	0.51343621	0.327338647	0.58830687	0.375326473	0.268544937	0.118446516	0.998686457	0.939108121	Bacteria.Firmicutes.Clostridia.Clostridiales.Lachnospiraceae.Blautia	GRB14
16004	ENSG00000115310	rs2920862	0.383366437	0.154022211	0.737097894	0.6858075	0.243748689	-0.467067909	-0.114417236	0.155030667	0.277757608	0.323895841	0.339398474	0.381529596	0.615865388	0.251110183	0.998686457	0.945057499	Bacteria.Firmicutes.Clostridia.Clostridiales.Lachnospiraceae.Blautia	RTN4
16005	ENSG00000115350	rs12366	0.389623596	0.050716951	0.59931437	0.416156706	-0.244340487	0.638779953	-0.177020524	-0.297508387	0.282146102	0.320967408	0.335306835	0.363589311	0.619135969	0.140124448	0.998686457	0.939108121	Bacteria.Firmicutes.Clostridia.Clostridiales.Lachnospiraceae.Blautia	POLE4
16006	ENSG00000115423	rs7581224	0.05952442	0.003209829	0.848038655	0.459666884	0.540567844	-0.809593908	-0.062075948	0.22199781	0.281936284	0.264681522	0.322680864	0.298484121	0.332589362	0.028147578	0.998686457	0.939108121	Bacteria.Firmicutes.Clostridia.Clostridiales.Lachnospiraceae.Blautia	DNAH6
16007	ENSG00000115425	rs7600044	0.561290263	0.269577628	0.675679945	0.150336307	-0.126419212	-0.565351694	0.110932964	0.869377189	0.216515148	0.507773032	0.263979377	0.597401741	0.675330294	0.326633343	0.998686457	0.929539681	Bacteria.Firmicutes.Clostridia.Clostridiales.Lachnospiraceae.Blautia	PECR
16008	ENSG00000115446	rs17513468	0.106743855	0.043885421	0.042176288	0.0327777	0.490243532	-0.772101841	-0.700824519	0.90285715	0.299785353	0.375800828	0.338235191	0.414028055	0.412272268	0.130397934	0.998686457	0.904752526	Bacteria.Firmicutes.Clostridia.Clostridiales.Lachnospiraceae.Blautia	UNC50
16009	ENSG00000115523	rs76223661	0.565311699	0.435602659	0.275365748	0.747219095	0.152682825	0.324032805	-0.339359729	-0.160789476	0.264212054	0.413088128	0.308533208	0.496785662	0.676859323	0.416620737	0.998686457	0.945057499	Bacteria.Firmicutes.Clostridia.Clostridiales.Lachnospiraceae.Blautia	GNLY
16010	ENSG00000115561	rs7557796	0.059158708	0.065474876	0.28803794	0.291261282	-0.757910446	0.51329434	0.537088314	-0.375475307	0.39470891	0.274025143	0.501448997	0.352931045	0.331597565	0.160278968	0.998686457	0.939108121	Bacteria.Firmicutes.Clostridia.Clostridiales.Lachnospiraceae.Blautia	CHMP3
16011	ENSG00000115677	rs7599888	0.580299808	0.42995791	0.896338387	0.844509223	0.248566835	-0.270288247	-0.065418944	0.075510343	0.447309841	0.340351756	0.50017874	0.38349175	0.681174925	0.414280073	0.998686457	0.945057499	Bacteria.Firmicutes.Clostridia.Clostridiales.Lachnospiraceae.Blautia	HDLBP
16012	ENSG00000115687	rs3815296	0.195421729	0.031445562	0.315906649	0.196181632	0.291886691	-0.558052523	-0.277418442	0.468992013	0.223160507	0.253865812	0.274513236	0.359183317	0.497944572	0.10933522	0.998686457	0.929539681	Bacteria.Firmicutes.Clostridia.Clostridiales.Lachnospiraceae.Blautia	PASK
16013	ENSG00000115694	rs6757649	0.425059869	0.530488267	0.426247091	0.372782324	-0.238549559	0.179448927	0.295460828	-0.320158326	0.297203668	0.284574529	0.369058278	0.356773285	0.633223702	0.454285819	0.998686457	0.939108121	Bacteria.Firmicutes.Clostridia.Clostridiales.Lachnospiraceae.Blautia	STK25
16014	ENSG00000115705	rs6605278	0.820169691	0.816056541	0.943159267	0.639412268	0.053613205	-0.085783047	0.020565742	-0.207672188	0.234904168	0.36729917	0.287344917	0.44120565	0.742250192	0.549229228	0.998686457	0.940353136	Bacteria.Firmicutes.Clostridia.Clostridiales.Lachnospiraceae.Blautia	TPO
16015	ENSG00000115718	rs1518759	0.004973637	0.01337334	0.343118662	0.71709773	-1.134621039	0.639615799	0.445252703	-0.109941747	0.390395473	0.251607972	0.466287746	0.302122866	0.104827821	0.067464601	0.998686457	0.945057499	Bacteria.Firmicutes.Clostridia.Clostridiales.Lachnospiraceae.Blautia	PROC
16016	ENSG00000115750	rs2303914	0.084254241	0.027521704	0.362408778	0.246278132	-0.802292671	0.855371858	0.464653602	-0.495509496	0.457681551	0.379489495	0.506633448	0.423575333	0.383015429	0.101398257	0.998686457	0.929539681	Bacteria.Firmicutes.Clostridia.Clostridiales.Lachnospiraceae.Blautia	TAF1B
16017	ENSG00000115761	rs10929691	0.95253903	0.690381925	0.196470764	0.068283951	0.029223808	-0.129138145	-0.760608777	0.724401613	0.489139844	0.322772387	0.582902994	0.390833383	0.769536126	0.511047405	0.998686457	0.904752526	Bacteria.Firmicutes.Clostridia.Clostridiales.Lachnospiraceae.Blautia	NOL10
16018	ENSG00000115816	rs3213745	0.764833653	0.538831643	0.495488343	0.874586901	-0.088430206	-0.164177176	0.244840071	0.052921839	0.294397292	0.265743879	0.357219181	0.333999382	0.731509486	0.457463313	0.998686457	0.945057499	Bacteria.Firmicutes.Clostridia.Clostridiales.Lachnospiraceae.Blautia	CEBPZ
16019	ENSG00000115841	rs12712575	0.263985507	0.084725555	0.701962988	0.940221754	0.397397326	-0.5105685	0.169577701	0.026429206	0.352736116	0.291714657	0.441219414	0.351091084	0.550666595	0.180485409	0.998686457	0.947164552	Bacteria.Firmicutes.Clostridia.Clostridiales.Lachnospiraceae.Blautia	RMDN2
16020	ENSG00000115884	rs55857480	0.501590102	0.195853016	0.850347564	0.530482694	-0.178355077	0.3924101	-0.060519233	-0.227880409	0.263954902	0.300308533	0.319503176	0.361373451	0.659070003	0.28301379	0.998686457	0.939108121	Bacteria.Firmicutes.Clostridia.Clostridiales.Lachnospiraceae.Blautia	SDC1
16021	ENSG00000115902	rs1058922	0.996620074	0.5984278	0.60019928	0.820378283	-0.000989273	0.235762823	-0.148419195	0.115404381	0.232649789	0.445490429	0.281815222	0.506237435	0.775771325	0.482386548	0.998686457	0.945057499	Bacteria.Firmicutes.Clostridia.Clostridiales.Lachnospiraceae.Blautia	SLC1A4
16022	ENSG00000115944	rs222484	0.291709993	0.260978793	0.823040584	0.661713756	0.35799257	-0.307145072	0.103609606	-0.153764371	0.33681374	0.270898104	0.461456324	0.349838588	0.567443266	0.32212984	0.998686457	0.94442335	Bacteria.Firmicutes.Clostridia.Clostridiales.Lachnospiraceae.Blautia	COX7A2L
16023	ENSG00000115946	rs10197082	0.202869198	0.159119229	0.954923735	0.966630881	-0.671942726	0.474887235	0.033122391	0.016037057	0.522427177	0.333457294	0.583757298	0.381896297	0.501006793	0.254684228	0.998686457	0.948538168	Bacteria.Firmicutes.Clostridia.Clostridiales.Lachnospiraceae.Blautia	PNO1
16024	ENSG00000115963	rs11681459	0.457127579	0.562624804	0.756881666	0.610217371	0.18763432	-0.178900056	-0.092964177	-0.197718635	0.250853804	0.307447821	0.299048384	0.386014667	0.646326086	0.46750588	0.998686457	0.939108121	Bacteria.Firmicutes.Clostridia.Clostridiales.Lachnospiraceae.Blautia	RND3
16025	ENSG00000115993	rs10497868	0.139727103	0.050459111	0.723087199	0.990737265	0.718950305	-0.595351118	0.19927859	-0.004092515	0.480960483	0.298801868	0.56000598	0.35118512	0.45240244	0.139753766	0.998686457	0.952868643	Bacteria.Firmicutes.Clostridia.Clostridiales.Lachnospiraceae.Blautia	TRAK2
16026	ENSG00000116044	rs6433659	0.527035015	0.632807624	0.309671816	0.332815314	-0.241110789	0.181551075	0.447249923	-0.424566386	0.379159507	0.378223855	0.436856575	0.435176042	0.665236129	0.493159935	0.998686457	0.939108121	Bacteria.Firmicutes.Clostridia.Clostridiales.Lachnospiraceae.Blautia	NFE2L2
16027	ENSG00000116106	rs1864462	0.163010726	0.055687097	0.656919724	0.873258703	0.354396365	-0.526919708	0.137521021	-0.050973599	0.251209014	0.270512305	0.308211083	0.318303424	0.479531181	0.147026255	0.998686457	0.945057499	Bacteria.Firmicutes.Clostridia.Clostridiales.Lachnospiraceae.Blautia	EPHA4
16028	ENSG00000116128	rs10443272	0.49139315	0.927402093	0.636403616	0.61377358	-0.336543983	0.028089863	0.259762617	0.181736094	0.486367272	0.307118716	0.546947442	0.358381851	0.653721828	0.579954611	0.998686457	0.939108121	Bacteria.Firmicutes.Clostridia.Clostridiales.Lachnospiraceae.Blautia	BCL9
16029	ENSG00000116147	rs1555561	0.913450806	0.753608874	0.298188669	0.356215489	0.038875708	-0.092980857	0.476628938	-0.346084667	0.356316899	0.294995752	0.454539918	0.372488701	0.757402748	0.530750448	0.998686457	0.939108121	Bacteria.Firmicutes.Clostridia.Clostridiales.Lachnospiraceae.Blautia	TNR
16030	ENSG00000116157	rs3753754	0.921116457	0.624090362	0.090086772	0.098081058	0.03665114	-0.147190472	0.735480801	-0.584925111	0.368697813	0.298941633	0.42756178	0.348589218	0.759544743	0.491450365	0.998686457	0.929539681	Bacteria.Firmicutes.Clostridia.Clostridiales.Lachnospiraceae.Blautia	GPX7
16031	ENSG00000116176	rs56245767	0.626767847	0.419397996	0.607429601	0.570146095	0.110170653	-0.38434196	-0.13948713	0.307449916	0.225497598	0.473007753	0.270211377	0.538731286	0.68955206	0.408653036	0.998686457	0.939108121	Bacteria.Firmicutes.Clostridia.Clostridiales.Lachnospiraceae.Blautia	TPSG1
16032	ENSG00000116191	rs7366	0.598668193	0.280544287	0.881279244	0.696608616	-0.160151403	0.303138394	-0.051948159	0.139690392	0.302816741	0.278615165	0.346489104	0.356708749	0.683322221	0.332479458	0.998686457	0.945057499	Bacteria.Firmicutes.Clostridia.Clostridiales.Lachnospiraceae.Blautia	RALGPS2
16033	ENSG00000116194	rs12127931	0.178067167	0.117557522	0.837294159	0.750405542	-0.361798273	0.360943616	0.063939532	0.0941271	0.265785674	0.227605253	0.310132796	0.29466741	0.491243467	0.215934687	0.998686457	0.945057499	Bacteria.Firmicutes.Clostridia.Clostridiales.Lachnospiraceae.Blautia	ANGPTL1
16034	ENSG00000116198	rs12145238	0.179640615	0.21745736	0.223311331	0.193869145	-0.390290121	0.420185547	0.430657565	-0.509558591	0.287770978	0.337441383	0.35031778	0.388210081	0.491243467	0.294994009	0.998686457	0.929539681	Bacteria.Firmicutes.Clostridia.Clostridiales.Lachnospiraceae.Blautia	CEP104
16035	ENSG00000116199	rs10913689	0.462008105	0.932455742	0.593986613	0.702149646	-0.203312862	0.022865842	0.177751919	0.125536795	0.274798782	0.268758511	0.331830445	0.326845851	0.646956529	0.581666398	0.998686457	0.945057499	Bacteria.Firmicutes.Clostridia.Clostridiales.Lachnospiraceae.Blautia	FAM20B
16036	ENSG00000116213	rs6697769	0.868490047	0.621895371	0.581410492	0.809384745	-0.070904464	0.150531417	-0.273704866	0.090539316	0.426563658	0.30379902	0.493998899	0.373837517	0.751300337	0.490453894	0.998686457	0.945057499	Bacteria.Firmicutes.Clostridia.Clostridiales.Lachnospiraceae.Blautia	WRAP73
16037	ENSG00000116237	rs7529286	0.666451209	0.625335115	0.441837751	0.528733004	-0.10088828	-0.156544409	0.218906939	-0.286542367	0.2330167	0.319086315	0.282914626	0.4524666	0.703737857	0.491718213	0.998686457	0.939108121	Bacteria.Firmicutes.Clostridia.Clostridiales.Lachnospiraceae.Blautia	ICMT
16038	ENSG00000116266	rs11102473	0.477327864	0.54083441	0.14655617	0.102781001	-0.22500223	0.151298145	0.593164989	-0.515452344	0.314829871	0.246113828	0.403760691	0.311551733	0.651087217	0.458134052	0.998686457	0.929539681	Bacteria.Firmicutes.Clostridia.Clostridiales.Lachnospiraceae.Blautia	STXBP3
16039	ENSG00000116285	rs4274087	0.105166431	0.373588476	0.02784778	0.232155815	0.407632785	-0.233152677	-0.715993109	0.378203704	0.248122567	0.260258481	0.318344749	0.313623979	0.411328076	0.383901357	0.998686457	0.929539681	Bacteria.Firmicutes.Clostridia.Clostridiales.Lachnospiraceae.Blautia	ERRFI1
16040	ENSG00000116288	rs113898670	0.716601794	0.45290071	0.804228722	0.973922075	-0.08725758	0.340646367	-0.071435044	0.019516591	0.239347236	0.451153049	0.287029434	0.59476702	0.717356339	0.422631091	0.998686457	0.950739746	Bacteria.Firmicutes.Clostridia.Clostridiales.Lachnospiraceae.Blautia	PARK7
16041	ENSG00000116329	rs556408	0.042541805	0.046996849	0.139383479	0.139442131	1.420581911	-0.815175466	-1.261354314	0.719889421	0.686861987	0.402708536	0.843071182	0.481236328	0.290891549	0.134643031	0.998686457	0.929539681	Bacteria.Firmicutes.Clostridia.Clostridiales.Lachnospiraceae.Blautia	OPRD1
16042	ENSG00000116473	rs1047401	0.769961581	0.642532225	0.904930902	0.713994938	-0.074284601	-0.123895606	0.035832261	0.138738137	0.252986591	0.265696161	0.298864801	0.376928639	0.732665717	0.495985076	0.998686457	0.945057499	Bacteria.Firmicutes.Clostridia.Clostridiales.Lachnospiraceae.Blautia	RAP1A
16043	ENSG00000116521	rs1046188	0.287458785	0.17953443	0.745718797	0.617656075	0.301510105	-0.410430103	-0.106042191	-0.185094779	0.281162021	0.302545848	0.325631619	0.369048704	0.564629129	0.271952469	0.998686457	0.939108121	Bacteria.Firmicutes.Clostridia.Clostridiales.Lachnospiraceae.Blautia	SCAMP3
16044	ENSG00000116525	rs622407	0.006203599	0.002722264	0.033456626	0.032147235	1.742367904	-1.083831099	-1.584893592	0.927963971	0.616213734	0.347951064	0.72970648	0.423941954	0.11740443	0.026292297	0.998686457	0.904752526	Bacteria.Firmicutes.Clostridia.Clostridiales.Lachnospiraceae.Blautia	TRIM62
16045	ENSG00000116539	rs10908470	0.147009309	0.350378198	0.062404644	0.258353613	-0.446011985	0.292423984	0.648977472	-0.419075137	0.303941483	0.310915812	0.342375604	0.367568484	0.463106226	0.370376528	0.998686457	0.937411215	Bacteria.Firmicutes.Clostridia.Clostridiales.Lachnospiraceae.Blautia	ASH1L
16046	ENSG00000116661	rs909934	0.362746281	0.367857763	0.810440326	0.687702862	0.676973825	-0.380803902	0.216095537	-0.206672493	0.738658596	0.419983398	0.897328189	0.511884211	0.609149054	0.380673001	0.998686457	0.945057499	Bacteria.Firmicutes.Clostridia.Clostridiales.Lachnospiraceae.Blautia	FBXO2
16047	ENSG00000116663	rs3125816	0.156327559	0.018977719	0.177858063	0.109948789	0.333521579	-1.071244054	-0.382051663	0.822023483	0.23260084	0.445396699	0.280527168	0.507345877	0.471245795	0.082810982	0.998686457	0.929539681	Bacteria.Firmicutes.Clostridia.Clostridiales.Lachnospiraceae.Blautia	FBXO6
16048	ENSG00000116667	rs4651223	0.806606932	0.743893944	0.736170046	0.638525633	-0.059072748	-0.081443764	0.098869207	-0.146689119	0.240337508	0.248247846	0.292205958	0.31082099	0.740333943	0.527560542	0.998686457	0.940353136	Bacteria.Firmicutes.Clostridia.Clostridiales.Lachnospiraceae.Blautia	C1orf21
16049	ENSG00000116668	rs2152707	0.19936613	0.614107084	0.497349831	0.899190264	-0.437172141	0.161678915	0.277504569	0.046804945	0.337230542	0.319130032	0.406636585	0.368041971	0.499391887	0.487459979	0.998686457	0.945057499	Bacteria.Firmicutes.Clostridia.Clostridiales.Lachnospiraceae.Blautia	SWT1
16050	ENSG00000116678	rs6656451	0.260167604	0.154688228	0.477067015	0.323921557	0.371908614	-0.382112117	-0.294155082	0.321497127	0.327455656	0.265417108	0.41134604	0.323483761	0.547473277	0.251169433	0.998686457	0.939108121	Bacteria.Firmicutes.Clostridia.Clostridiales.Lachnospiraceae.Blautia	LEPR
16051	ENSG00000116688	rs4846085	0.100023438	0.027165845	0.750276365	0.862120436	0.638319666	-0.604507766	0.165292147	0.060100868	0.382650577	0.267551541	0.517174401	0.344704601	0.405943344	0.101266688	0.998686457	0.945057499	Bacteria.Firmicutes.Clostridia.Clostridiales.Lachnospiraceae.Blautia	MFN2
16052	ENSG00000116691	rs4845892	0.408505149	0.319759178	0.257292059	0.223087312	0.341653148	-0.284833115	-0.619016506	0.449411553	0.410725284	0.284120213	0.541714554	0.36539428	0.626679284	0.354182552	0.998686457	0.929539681	Bacteria.Firmicutes.Clostridia.Clostridiales.Lachnospiraceae.Blautia	MIIP
16053	ENSG00000116704	rs147614986	0.596292237	0.680147521	0.932142394	0.911797502	0.225034879	-0.118294201	-0.047567184	-0.040710255	0.422743933	0.285669525	0.556502879	0.366108885	0.682427011	0.506816598	0.998686457	0.945057499	Bacteria.Firmicutes.Clostridia.Clostridiales.Lachnospiraceae.Blautia	SLC35D1
16054	ENSG00000116729	rs4655577	0.950610172	0.481383255	0.64578764	0.596842431	-0.014146098	-0.266034018	0.126747294	-0.249757961	0.227515098	0.375707013	0.274500526	0.469893143	0.768612885	0.431448988	0.998686457	0.939108121	Bacteria.Firmicutes.Clostridia.Clostridiales.Lachnospiraceae.Blautia	WLS
16055	ENSG00000116741	rs1231743	0.373142872	0.04981009	0.987379577	0.415276764	0.224429285	-0.638498794	-0.005180854	0.312122152	0.250286038	0.3195256	0.326290177	0.38072622	0.613940806	0.139149896	0.998686457	0.939108121	Bacteria.Firmicutes.Clostridia.Clostridiales.Lachnospiraceae.Blautia	RGS2
16056	ENSG00000116752	rs8179277	0.298919036	0.221355191	0.995982929	0.606141708	-0.341147061	0.536113616	0.001942144	-0.245324493	0.325833048	0.434239011	0.384295454	0.473535248	0.573600992	0.296533195	0.998686457	0.939108121	Bacteria.Firmicutes.Clostridia.Clostridiales.Lachnospiraceae.Blautia	BCAS2
16057	ENSG00000116754	rs269282	0.323285366	0.435816655	0.228401253	0.21030272	-0.205436319	0.189657883	0.292043216	-0.396992292	0.206432152	0.241895647	0.240211475	0.313816138	0.592642859	0.416649086	0.998686457	0.929539681	Bacteria.Firmicutes.Clostridia.Clostridiales.Lachnospiraceae.Blautia	SRSF11
16058	ENSG00000116786	rs12741198	0.501594512	0.235423669	0.491387354	0.544560341	-0.199067693	0.331064619	-0.24803338	0.216374746	0.294611389	0.276480313	0.358448538	0.355246714	0.659070003	0.304837446	0.998686457	0.939108121	Bacteria.Firmicutes.Clostridia.Clostridiales.Lachnospiraceae.Blautia	PLEKHM2
16059	ENSG00000116791	rs2345436	0.185281421	0.075607139	0.372175723	0.582905161	0.685449227	-0.639243105	0.526736013	-0.21897991	0.512049606	0.354115112	0.586227464	0.396800244	0.491591584	0.171934449	0.998686457	0.939108121	Bacteria.Firmicutes.Clostridia.Clostridiales.Lachnospiraceae.Blautia	CRYZ
16060	ENSG00000116830	rs6666693	0.771369085	0.445614348	0.771862511	0.288714868	0.096450165	-0.247268549	-0.111032161	0.406038403	0.330556482	0.322240117	0.381379383	0.379632324	0.732868475	0.420978707	0.998686457	0.939108121	Bacteria.Firmicutes.Clostridia.Clostridiales.Lachnospiraceae.Blautia	TTF2
16061	ENSG00000116857	rs2068152	0.016634389	0.18647552	0.618849654	0.509400246	-0.635043803	0.404545482	0.157022317	0.228100421	0.25843252	0.303038992	0.314144713	0.343847835	0.190607229	0.276898917	0.998686457	0.939108121	Bacteria.Firmicutes.Clostridia.Clostridiales.Lachnospiraceae.Blautia	TMEM9
16062	ENSG00000116874	rs2645303	0.265057115	0.069557362	0.833368366	0.681664593	0.409424533	-0.477029673	0.086437443	-0.132230013	0.364235533	0.258583625	0.409234233	0.320936058	0.550666595	0.164367781	0.998686457	0.945057499	Bacteria.Firmicutes.Clostridia.Clostridiales.Lachnospiraceae.Blautia	WARS2
16063	ENSG00000116983	rs11206617	0.909218198	0.665968638	0.200034421	0.240402588	-0.029337611	-0.111143006	0.397194446	-0.36351547	0.256306261	0.256306261	0.306853596	0.306853596	0.757209631	0.502783114	0.998686457	0.929539681	Bacteria.Firmicutes.Clostridia.Clostridiales.Lachnospiraceae.Blautia	HPCAL4
16064	ENSG00000116984	rs9779	0.389525801	0.796422978	0.396823192	0.840651034	-0.223784165	0.068495085	0.26721129	0.063669051	0.258355603	0.26443539	0.313313182	0.315419877	0.619135969	0.542640735	0.998686457	0.945057499	Bacteria.Firmicutes.Clostridia.Clostridiales.Lachnospiraceae.Blautia	MTR
16065	ENSG00000116985	rs58589165	0.018585158	0.000991606	0.360960493	0.244247328	0.586294338	-0.755829656	-0.274568284	0.322446093	0.242926502	0.219282693	0.298467124	0.274440354	0.201190892	0.014006612	0.998686457	0.929539681	Bacteria.Firmicutes.Clostridia.Clostridiales.Lachnospiraceae.Blautia	BMP8B
16066	ENSG00000117016	rs4660167	0.150578465	0.002647537	0.490530794	0.039317389	-0.37025573	0.659866362	0.20341043	-0.566094524	0.254578579	0.211203145	0.293378776	0.269233456	0.463492219	0.025982925	0.998686457	0.904752526	Bacteria.Firmicutes.Clostridia.Clostridiales.Lachnospiraceae.Blautia	RIMS3
16067	ENSG00000117054	rs12094842	0.05225571	0.091834297	0.337897261	0.692023931	-0.557539201	0.552648603	0.314687633	-0.147144723	0.282054743	0.323054963	0.325985488	0.369848761	0.318684657	0.189059007	0.998686457	0.945057499	Bacteria.Firmicutes.Clostridia.Clostridiales.Lachnospiraceae.Blautia	ACADM
16068	ENSG00000117115	rs2076595	0.154457087	0.25148259	0.194359355	0.362168201	-0.578212764	0.308035964	0.605867702	-0.288044983	0.401401094	0.266259364	0.462097995	0.313910482	0.468063702	0.315481798	0.998686457	0.939108121	Bacteria.Firmicutes.Clostridia.Clostridiales.Lachnospiraceae.Blautia	PADI2
16069	ENSG00000117143	rs4657209	0.128933089	0.084364208	0.591278076	0.424958154	-0.508219677	0.481190799	0.208879174	-0.259536867	0.330533113	0.274602987	0.387088781	0.323279928	0.437411526	0.18021322	0.998686457	0.939108121	Bacteria.Firmicutes.Clostridia.Clostridiales.Lachnospiraceae.Blautia	UAP1
16070	ENSG00000117148	rs4141983	0.446562445	0.124399874	0.785698002	0.79454386	0.223137641	-0.556639838	0.09437571	0.110736311	0.291402299	0.357649905	0.345685961	0.423513436	0.640569311	0.224200453	0.998686457	0.945057499	Bacteria.Firmicutes.Clostridia.Clostridiales.Lachnospiraceae.Blautia	ACTL8
16071	ENSG00000117151	rs3021402	0.562598355	0.491363433	0.54307392	0.514958725	-0.123327173	0.177608331	-0.163079695	0.219613001	0.211928928	0.256658678	0.266757378	0.335458748	0.675330294	0.435147252	0.998686457	0.939108121	Bacteria.Firmicutes.Clostridia.Clostridiales.Lachnospiraceae.Blautia	CTBS
16072	ENSG00000117153	rs1977838	0.968702936	0.828064668	0.677971115	0.421500823	-0.009043936	-0.088766471	0.115674671	-0.385239605	0.229633365	0.407096446	0.277341971	0.476273605	0.77112646	0.552539258	0.998686457	0.939108121	Bacteria.Firmicutes.Clostridia.Clostridiales.Lachnospiraceae.Blautia	KLHL12
16073	ENSG00000117174	rs6689168	0.039592624	0.070007009	0.399731302	0.69888493	-0.504336713	0.535772812	0.269107342	-0.133158593	0.240207676	0.290905943	0.317498201	0.342736723	0.282696654	0.16468564	0.998686457	0.945057499	Bacteria.Firmicutes.Clostridia.Clostridiales.Lachnospiraceae.Blautia	ZNHIT6
16074	ENSG00000117222	rs1339321	0.030170778	0.053215471	0.120542561	0.660494688	-0.50604174	0.860902644	0.43361998	-0.233183925	0.228395643	0.437344324	0.275695939	0.528496229	0.245842233	0.143518528	0.998686457	0.94442335	Bacteria.Firmicutes.Clostridia.Clostridiales.Lachnospiraceae.Blautia	RBBP5
16075	ENSG00000117226	rs12136785	5.10E-05	1.23E-05	0.035658104	0.152222239	0.782912692	-1.263758273	-0.466806061	0.433345116	0.180615984	0.267240392	0.217650102	0.299176017	0.006229054	0.000617571	0.998686457	0.929539681	Bacteria.Firmicutes.Clostridia.Clostridiales.Lachnospiraceae.Blautia	GBP3
16076	ENSG00000117266	rs11240504	0.747556519	0.426325747	0.341477909	0.6054861	-0.07576527	-0.203034788	0.264802608	-0.187652894	0.234413526	0.253652824	0.276365156	0.361555587	0.726843992	0.412460919	0.998686457	0.939108121	Bacteria.Firmicutes.Clostridia.Clostridiales.Lachnospiraceae.Blautia	CDK18
16077	ENSG00000117280	rs708725	0.913053912	0.960089819	0.699968532	0.611713987	0.040187106	0.01349097	-0.161129729	0.176679451	0.366648385	0.268577228	0.416308083	0.34639246	0.757402748	0.588803104	0.998686457	0.939108121	Bacteria.Firmicutes.Clostridia.Clostridiales.Lachnospiraceae.Blautia	RAB29
16078	ENSG00000117335	rs2476543	0.399673077	0.755369556	0.534878488	0.900338886	-0.314042298	0.097002245	0.278093213	-0.046924577	0.370467341	0.31004484	0.445771619	0.373258511	0.624147649	0.53149358	0.998686457	0.945057499	Bacteria.Firmicutes.Clostridia.Clostridiales.Lachnospiraceae.Blautia	CD46
16079	ENSG00000117362	rs3754048	0.743401348	0.677295387	0.08540875	0.069721398	0.079339046	-0.1084208	-0.52581869	0.587951128	0.241350945	0.259372558	0.30110163	0.318902906	0.7254304	0.50568466	0.998686457	0.904752526	Bacteria.Firmicutes.Clostridia.Clostridiales.Lachnospiraceae.Blautia	APH1A
16080	ENSG00000117395	rs1152768	0.345357594	0.408891504	0.529991673	0.665546339	0.374768145	-0.228617258	-0.348389735	0.157381804	0.394311229	0.275064767	0.551816287	0.36244876	0.599807431	0.403187961	0.998686457	0.94442335	Bacteria.Firmicutes.Clostridia.Clostridiales.Lachnospiraceae.Blautia	EBNA1BP2
16081	ENSG00000117450	rs17522918	0.976394761	0.522580871	0.863885674	0.12801254	-0.00716951	0.274935896	0.049468707	-0.787006153	0.241385585	0.427716154	0.287441922	0.510594847	0.771784367	0.450609735	0.998686457	0.929539681	Bacteria.Firmicutes.Clostridia.Clostridiales.Lachnospiraceae.Blautia	PRDX1
16082	ENSG00000117475	rs1133814	0.302742394	0.373962972	0.25540636	0.40571229	0.463249089	-0.292444786	-0.638726439	0.329191005	0.445996452	0.326701257	0.556729301	0.393382222	0.576601698	0.383992412	0.998686457	0.939108121	Bacteria.Firmicutes.Clostridia.Clostridiales.Lachnospiraceae.Blautia	BLZF1
16083	ENSG00000117479	rs2056926	0.347616825	0.093634103	0.231039186	0.16776378	0.210499125	-0.490934159	-0.325578458	0.492115728	0.222523111	0.288600371	0.269332418	0.352830879	0.601638416	0.189960343	0.998686457	0.929539681	Bacteria.Firmicutes.Clostridia.Clostridiales.Lachnospiraceae.Blautia	SLC19A2
16084	ENSG00000117480	rs6662982	0.542221	0.27588507	0.7251138	0.73519866	0.180546484	-0.339598603	-0.119892408	0.12509696	0.29470342	0.309087554	0.339510191	0.36831145	0.671659533	0.329816659	0.998686457	0.945057499	Bacteria.Firmicutes.Clostridia.Clostridiales.Lachnospiraceae.Blautia	FAAH
16085	ENSG00000117481	rs12062	0.335034638	0.141309796	0.866359838	0.802662141	0.323392312	-0.519974988	-0.064552876	0.104377441	0.333009969	0.349263802	0.382103331	0.415993258	0.597370323	0.241015463	0.998686457	0.945057499	Bacteria.Firmicutes.Clostridia.Clostridiales.Lachnospiraceae.Blautia	NSUN4
16086	ENSG00000117500	rs7553916	0.087947208	0.044213285	0.419763033	0.308957077	-0.666500126	0.554618976	0.378785232	-0.339752541	0.384817921	0.270378339	0.466537059	0.33136349	0.387240317	0.130515136	0.998686457	0.939108121	Bacteria.Firmicutes.Clostridia.Clostridiales.Lachnospiraceae.Blautia	TMED5
16087	ENSG00000117505	rs6680022	0.692429595	0.963496287	0.228886931	0.331303191	-0.149722927	-0.011484052	0.578555541	-0.319114955	0.376852836	0.249975892	0.47637608	0.326060755	0.710968779	0.588839887	0.998686457	0.939108121	Bacteria.Firmicutes.Clostridia.Clostridiales.Lachnospiraceae.Blautia	DR1
16088	ENSG00000117528	rs698950	0.211491488	0.061330291	0.35244715	0.123299006	0.389649248	-0.574942263	-0.347066458	0.552037787	0.308824534	0.302036353	0.370612782	0.35363662	0.509638922	0.15435218	0.998686457	0.929539681	Bacteria.Firmicutes.Clostridia.Clostridiales.Lachnospiraceae.Blautia	ABCD3
16089	ENSG00000117533	rs6670549	0.870450176	0.239460605	0.962229769	0.219703368	-0.030063745	-0.722941318	-0.010736163	0.80567694	0.183626571	0.609020438	0.22585438	0.650220598	0.751300337	0.308369231	0.998686457	0.929539681	Bacteria.Firmicutes.Clostridia.Clostridiales.Lachnospiraceae.Blautia	VAMP4
16090	ENSG00000117592	rs6425229	0.81690919	0.971715529	0.859532416	0.770690938	0.120391027	0.011228361	-0.104700779	-0.105780673	0.517926177	0.315478888	0.589325	0.361430643	0.742250192	0.591343051	0.998686457	0.945057499	Bacteria.Firmicutes.Clostridia.Clostridiales.Lachnospiraceae.Blautia	PRDX6
16091	ENSG00000117597	rs592164	0.725564803	0.226380548	0.372704243	0.942541187	0.162779883	-0.467524719	0.463387151	0.031009682	0.461748795	0.382861875	0.516297649	0.428599081	0.720873894	0.299898409	0.998686457	0.947680516	Bacteria.Firmicutes.Clostridia.Clostridiales.Lachnospiraceae.Blautia	UTP25
16092	ENSG00000117602	rs196422	0.598570682	0.539321066	0.536942319	0.481580778	-0.173084106	0.173819594	0.241379426	-0.246412328	0.32718265	0.281691982	0.388889931	0.348153668	0.683322221	0.457463313	0.998686457	0.939108121	Bacteria.Firmicutes.Clostridia.Clostridiales.Lachnospiraceae.Blautia	RCAN3
16093	ENSG00000117614	rs6600257	0.55397229	0.076654502	0.544604091	0.157258143	0.140427819	-0.603252032	-0.173276515	0.591309891	0.23606941	0.335400747	0.284518531	0.413325547	0.673623606	0.172476446	0.998686457	0.929539681	Bacteria.Firmicutes.Clostridia.Clostridiales.Lachnospiraceae.Blautia	SYF2
16094	ENSG00000117640	rs1127818	0.025181288	0.019914513	0.603798554	0.853594639	-0.728935528	0.585436707	0.185508275	-0.052437567	0.318212315	0.245373389	0.355754448	0.283051212	0.22451974	0.085403008	0.998686457	0.945057499	Bacteria.Firmicutes.Clostridia.Clostridiales.Lachnospiraceae.Blautia	MTFR1L
16095	ENSG00000117697	rs17856201	0.107497166	0.160552907	0.249355602	0.448714222	-0.422119459	0.60881811	0.362571156	-0.383741796	0.25869287	0.428993593	0.311980271	0.503530895	0.412749274	0.255891597	0.998686457	0.939108121	Bacteria.Firmicutes.Clostridia.Clostridiales.Lachnospiraceae.Blautia	NSL1
16096	ENSG00000117834	rs986027	0.426073985	0.927895096	0.172613097	0.024374674	-0.388765037	0.027394827	-0.781940703	0.804714165	0.485421431	0.301573279	0.567118693	0.349256782	0.633952887	0.580102397	0.998686457	0.904752526	Bacteria.Firmicutes.Clostridia.Clostridiales.Lachnospiraceae.Blautia	SLC5A9
16097	ENSG00000117868	rs3850489	0.464645047	0.826718186	0.390898511	0.647910105	-0.248337965	0.061064397	0.339800527	-0.154923253	0.337648308	0.277838946	0.393439104	0.337696259	0.647502863	0.551947558	0.998686457	0.940575719	Bacteria.Firmicutes.Clostridia.Clostridiales.Lachnospiraceae.Blautia	ESYT2
16098	ENSG00000118094	rs2277296	0.321083529	0.00704612	0.450428011	0.83412152	0.221898175	-0.836194716	0.20356229	-0.075169874	0.221953955	0.300627101	0.268122616	0.357528854	0.592642859	0.047253527	0.998686457	0.945057499	Bacteria.Firmicutes.Clostridia.Clostridiales.Lachnospiraceae.Blautia	TREH
16099	ENSG00000118096	rs3741324	0.958551728	0.725857624	0.486779163	0.596363953	0.010251622	-0.229503335	0.174378718	-0.370370432	0.196508476	0.651744882	0.249337302	0.695903193	0.770029996	0.520780809	0.998686457	0.939108121	Bacteria.Firmicutes.Clostridia.Clostridiales.Lachnospiraceae.Blautia	IFT46
16100	ENSG00000118197	rs74744243	0.014070216	0.000866421	0.936247867	0.394042093	0.856081193	-0.819754059	0.030609075	-0.248842487	0.33937415	0.234902267	0.381221221	0.290053633	0.179837235	0.013054252	0.998686457	0.939108121	Bacteria.Firmicutes.Clostridia.Clostridiales.Lachnospiraceae.Blautia	DDX59
16101	ENSG00000118200	rs10800716	0.277248799	0.216055433	0.076718325	0.070582723	-0.396952331	0.375247308	0.836331555	-0.693999167	0.362324945	0.300423974	0.465093222	0.377610522	0.559142711	0.294162565	0.998686457	0.904752526	Bacteria.Firmicutes.Clostridia.Clostridiales.Lachnospiraceae.Blautia	CAMSAP2
16102	ENSG00000118242	rs7603645	0.749328128	0.384430339	0.746344634	0.910260968	-0.130485703	0.236027431	-0.160713346	-0.039048335	0.406671279	0.269564936	0.494776572	0.345125031	0.726939177	0.389432477	0.998686457	0.945057499	Bacteria.Firmicutes.Clostridia.Clostridiales.Lachnospiraceae.Blautia	MREG
16103	ENSG00000118292	rs11205355	0.186267959	0.026028953	0.531749986	0.102446449	-0.421440503	0.63690124	0.232804236	-0.543744505	0.315544049	0.279699905	0.370325972	0.328325898	0.492823128	0.098970095	0.998686457	0.929539681	Bacteria.Firmicutes.Clostridia.Clostridiales.Lachnospiraceae.Blautia	C1orf54
16104	ENSG00000118307	rs12810577	0.652752318	0.287980903	0.42203074	0.379388057	0.166284358	-0.296184364	0.34976221	-0.306944298	0.367887234	0.2764976	0.432909073	0.346843263	0.699083211	0.33625785	0.998686457	0.939108121	Bacteria.Firmicutes.Clostridia.Clostridiales.Lachnospiraceae.Blautia	DNAI7
16105	ENSG00000118514	rs7749106	0.178623937	0.224917257	0.861862328	0.896565935	0.37745334	-0.274593855	-0.059025993	-0.036053389	0.277647056	0.224152396	0.337900612	0.276266161	0.491243467	0.299037199	0.998686457	0.945057499	Bacteria.Firmicutes.Clostridia.Clostridiales.Lachnospiraceae.Blautia	ALDH8A1
16106	ENSG00000118518	rs9321073	0.724745195	0.724121657	0.649795639	0.558338975	-0.166258876	0.112823865	0.248562354	-0.213493967	0.470152558	0.318294786	0.544940425	0.362899972	0.720424738	0.520780809	0.998686457	0.939108121	Bacteria.Firmicutes.Clostridia.Clostridiales.Lachnospiraceae.Blautia	RNF146
16107	ENSG00000118579	rs6847966	0.109815673	0.131442915	0.951667183	0.546182978	-0.65979117	0.389697347	0.029584117	0.190584215	0.407061987	0.255139603	0.486227609	0.314173024	0.417272254	0.231178869	0.998686457	0.939108121	Bacteria.Firmicutes.Clostridia.Clostridiales.Lachnospiraceae.Blautia	MED28
16108	ENSG00000118655	rs1217415	0.068298816	0.049669815	0.260599299	0.265989717	-0.650459043	0.508625882	0.550113149	-0.378847717	0.350958835	0.254372029	0.484803129	0.337698042	0.351488244	0.138929754	0.998686457	0.937411215	Bacteria.Firmicutes.Clostridia.Clostridiales.Lachnospiraceae.Blautia	DCLRE1B
16109	ENSG00000118690	rs13195240	0.263681942	0.489866236	0.989242622	0.463442254	-0.387571166	0.212553685	-0.005460366	0.268691457	0.343793568	0.306095224	0.403456732	0.364335523	0.550666595	0.434885246	0.998686457	0.939108121	Bacteria.Firmicutes.Clostridia.Clostridiales.Lachnospiraceae.Blautia	ARMC2
16110	ENSG00000118705	rs55732474	0.590112279	0.894228511	0.494265836	0.99979472	0.113030509	-0.092431893	-0.179732074	-0.000189614	0.208806819	0.692533872	0.261482654	0.734205763	0.681328382	0.571610992	0.998686457	0.952931014	Bacteria.Firmicutes.Clostridia.Clostridiales.Lachnospiraceae.Blautia	RPN2
16111	ENSG00000118804	rs7694850	0.762244146	0.834993099	0.292363684	0.095393076	-0.09444781	-0.050683499	-0.393195295	0.490420835	0.310899146	0.242357317	0.370439582	0.289874107	0.731167145	0.555032036	0.998686457	0.929539681	Bacteria.Firmicutes.Clostridia.Clostridiales.Lachnospiraceae.Blautia	STBD1
16112	ENSG00000118849	rs6441224	0.061111354	0.144414637	0.306825731	0.160212571	-0.539708955	0.358317048	-0.360091173	0.407449974	0.28328112	0.242587458	0.349643759	0.286865765	0.335073902	0.244297396	0.998686457	0.929539681	Bacteria.Firmicutes.Clostridia.Clostridiales.Lachnospiraceae.Blautia	RARRES1
16113	ENSG00000118898	rs2939962	0.459511798	0.958724595	0.071954001	0.278430471	-0.332290758	-0.020442378	0.921390002	-0.475550065	0.446622021	0.393492879	0.503832887	0.435144704	0.646684641	0.588310003	0.998686457	0.937726465	Bacteria.Firmicutes.Clostridia.Clostridiales.Lachnospiraceae.Blautia	PPL
16114	ENSG00000118961	rs12622106	0.50129384	0.06442349	0.238487865	0.522730275	0.141811127	-0.585973365	0.315078278	-0.233471478	0.209726267	0.31156921	0.264873384	0.363341144	0.659070003	0.158777512	0.998686457	0.939108121	Bacteria.Firmicutes.Clostridia.Clostridiales.Lachnospiraceae.Blautia	LDAH
16115	ENSG00000118997	rs13028754	0.77566085	0.891975677	0.905690709	0.69895981	-0.119846686	0.034866681	-0.05647452	0.118883383	0.418827272	0.255752735	0.474848261	0.306073895	0.733871682	0.571503925	0.998686457	0.945057499	Bacteria.Firmicutes.Clostridia.Clostridiales.Lachnospiraceae.Blautia	DNAH7
16116	ENSG00000119041	rs72918690	0.297471052	0.455765823	0.255962446	0.44308498	-0.256836368	0.35135323	0.331603789	-0.464819612	0.244566926	0.468310009	0.289375489	0.602383117	0.573600992	0.42318987	0.998686457	0.939108121	Bacteria.Firmicutes.Clostridia.Clostridiales.Lachnospiraceae.Blautia	GTF3C3
16117	ENSG00000119125	rs7847604	0.131104565	0.355606887	0.465845222	0.866909254	0.456212424	-0.335982081	-0.269862538	-0.069539015	0.298421286	0.361155137	0.367905897	0.41333311	0.437804918	0.373631803	0.998686457	0.945057499	Bacteria.Firmicutes.Clostridia.Clostridiales.Lachnospiraceae.Blautia	GDA
16118	ENSG00000119147	rs13014521	0.400741546	0.047021996	0.494919144	0.331112525	0.177474037	-0.704307507	-0.170825685	0.530086055	0.209839263	0.34797905	0.248903046	0.541408751	0.624290219	0.134643031	0.998686457	0.939108121	Bacteria.Firmicutes.Clostridia.Clostridiales.Lachnospiraceae.Blautia	ECRG4
16119	ENSG00000119242	rs189119902	0.613107186	0.65120672	0.941248532	0.609585473	-0.15621272	0.174875021	-0.026613886	0.266658916	0.307470803	0.385055105	0.359734937	0.519688319	0.686982579	0.499066229	0.998686457	0.939108121	Bacteria.Firmicutes.Clostridia.Clostridiales.Lachnospiraceae.Blautia	CCDC92
16120	ENSG00000119333	rs7849746	0.912655029	0.936516076	0.928348966	0.869833374	0.113560705	-0.044364731	0.108359564	-0.106149699	1.031323998	0.554880744	1.200442885	0.645252204	0.757402748	0.582270655	0.998686457	0.945057499	Bacteria.Firmicutes.Clostridia.Clostridiales.Lachnospiraceae.Blautia	DYNC2I2
16121	ENSG00000119383	rs3739847	0.543831992	0.281198259	0.542139458	0.509264022	0.211049799	-0.303240853	-0.239252954	0.227648575	0.345876114	0.279091861	0.390450081	0.34305597	0.671659533	0.33273106	0.998686457	0.939108121	Bacteria.Firmicutes.Clostridia.Clostridiales.Lachnospiraceae.Blautia	PTPA
16122	ENSG00000119408	rs4838131	0.262359069	0.00965509	0.87462111	0.232444544	0.241199089	-0.966814809	-0.042528513	0.565551124	0.213356987	0.362712376	0.268479068	0.469274333	0.550505157	0.057079903	0.998686457	0.929539681	Bacteria.Firmicutes.Clostridia.Clostridiales.Lachnospiraceae.Blautia	NEK6
16123	ENSG00000119411	rs818712	0.810257558	0.470596955	0.085745723	0.129750485	0.0512952	0.279303938	-0.44152265	0.68073472	0.212792047	0.384882796	0.253109442	0.443694822	0.741788834	0.428510451	0.998686457	0.929539681	Bacteria.Firmicutes.Clostridia.Clostridiales.Lachnospiraceae.Blautia	BSPRY
16124	ENSG00000119414	rs459311	0.761046182	0.926882953	0.764118598	0.646378547	-0.093345885	0.022991716	0.111545987	-0.145029848	0.305682301	0.249588553	0.3701924	0.314659915	0.730755813	0.579939104	0.998686457	0.940353136	Bacteria.Firmicutes.Clostridia.Clostridiales.Lachnospiraceae.Blautia	PPP6C
16125	ENSG00000119471	rs7096	0.263897499	0.573945582	0.146635746	0.368185426	-0.365278691	0.137583998	0.624401038	-0.312146788	0.324166798	0.243483646	0.425107827	0.344499458	0.550666595	0.472607814	0.998686457	0.939108121	Bacteria.Firmicutes.Clostridia.Clostridiales.Lachnospiraceae.Blautia	HSDL2
16126	ENSG00000119509	rs3813712	0.271019577	0.103045516	0.700433653	0.396396149	-0.365994848	0.426111382	0.163122651	-0.26792401	0.329719988	0.257753971	0.422145662	0.313863341	0.553549816	0.200936922	0.998686457	0.939108121	Bacteria.Firmicutes.Clostridia.Clostridiales.Lachnospiraceae.Blautia	INVS
16127	ENSG00000119599	rs12587742	0.04965805	0.036358519	0.244585841	0.332701345	-0.461339156	0.678032536	0.331676184	-0.384270631	0.230710921	0.317370596	0.282501026	0.393779815	0.307964745	0.118513536	0.998686457	0.939108121	Bacteria.Firmicutes.Clostridia.Clostridiales.Lachnospiraceae.Blautia	DCAF4
16128	ENSG00000119632	rs2273514	0.072032828	0.00525639	0.31175279	0.288753987	0.390631969	-1.181077399	-0.268464966	0.503429015	0.213665359	0.409138014	0.263365411	0.470727804	0.36058307	0.039467094	0.998686457	0.939108121	Bacteria.Firmicutes.Clostridia.Clostridiales.Lachnospiraceae.Blautia	IFI27L2
16129	ENSG00000119636	rs7148979	0.437862152	0.14624577	0.454736644	0.474451088	0.200710929	-0.678800783	-0.228375198	0.41852916	0.25714284	0.461691067	0.303698586	0.58179766	0.637383407	0.245192682	0.998686457	0.939108121	Bacteria.Firmicutes.Clostridia.Clostridiales.Lachnospiraceae.Blautia	BBOF1
16130	ENSG00000119640	rs175498	0.912241322	0.725781242	0.966796828	0.592911987	0.038912247	0.098230138	0.018100875	-0.182715556	0.351716468	0.278873466	0.433198333	0.340103591	0.757402748	0.520780809	0.998686457	0.939108121	Bacteria.Firmicutes.Clostridia.Clostridiales.Lachnospiraceae.Blautia	ACYP1
16131	ENSG00000119684	rs175080	0.803902239	0.341746283	0.430586169	0.828080347	0.08286058	-0.252346473	0.310483737	-0.068527817	0.332371709	0.263512589	0.391502243	0.31430805	0.739099245	0.365526094	0.998686457	0.945057499	Bacteria.Firmicutes.Clostridia.Clostridiales.Lachnospiraceae.Blautia	MLH3
16132	ENSG00000119685	rs2359992	0.623923865	0.672670622	0.916044764	0.999708457	-0.480057116	0.227041369	0.116265369	0.000222138	0.974519988	0.534998491	1.098690786	0.605639473	0.689167192	0.504228873	0.998686457	0.952931014	Bacteria.Firmicutes.Clostridia.Clostridiales.Lachnospiraceae.Blautia	TTLL5
16133	ENSG00000119688	rs11621172	0.221453523	0.131416308	0.002951215	0.002016765	0.657748821	-0.481001789	-2.281378312	1.363459832	0.532875286	0.314895637	0.738919447	0.424015051	0.514653269	0.231178869	0.998686457	0.558482582	Bacteria.Firmicutes.Clostridia.Clostridiales.Lachnospiraceae.Blautia	ABCD4
16134	ENSG00000119698	rs7155943	0.417287297	0.128442925	0.971210957	0.950089995	-0.202117702	0.400187341	-0.010905626	-0.020153401	0.247614074	0.259932204	0.301038492	0.320749354	0.630048111	0.228761146	0.998686457	0.947680516	Bacteria.Firmicutes.Clostridia.Clostridiales.Lachnospiraceae.Blautia	PPP4R4
16135	ENSG00000119699	rs3917196	0.687559538	0.446944435	0.368459039	0.647283701	-0.094247579	-0.3418201	0.252875287	-0.252730356	0.233318213	0.446770363	0.279245198	0.54984171	0.709205262	0.421404901	0.998686457	0.940353136	Bacteria.Firmicutes.Clostridia.Clostridiales.Lachnospiraceae.Blautia	TGFB3
16136	ENSG00000119711	rs1984511	0.437497933	0.792942759	0.407104281	0.772260728	-0.368537106	0.116641478	0.453487358	-0.143106754	0.47177817	0.442567153	0.54353418	0.492435511	0.637383407	0.542126322	0.998686457	0.945057499	Bacteria.Firmicutes.Clostridia.Clostridiales.Lachnospiraceae.Blautia	ALDH6A1
16137	ENSG00000119718	rs76434335	0.400437256	0.514800839	0.033301567	0.073208087	0.267206055	-0.221418188	-0.805080461	0.703758801	0.315730233	0.33808874	0.370333256	0.386562376	0.624147649	0.446604658	0.998686457	0.904752526	Bacteria.Firmicutes.Clostridia.Clostridiales.Lachnospiraceae.Blautia	EIF2B2
16138	ENSG00000119723	rs12880050	0.291687786	0.092951642	0.161303261	0.166914397	0.236420279	-0.795348923	-0.394380416	0.755782603	0.222423339	0.466559131	0.278399632	0.540772897	0.567443266	0.189960343	0.998686457	0.929539681	Bacteria.Firmicutes.Clostridia.Clostridiales.Lachnospiraceae.Blautia	COQ6
16139	ENSG00000119725	rs2336548	0.360504865	0.169600522	0.717781434	0.312809619	-0.284755836	0.474766048	0.136859245	-0.392948681	0.309246019	0.341884338	0.377045833	0.386333944	0.607672761	0.26343791	0.998686457	0.939108121	Bacteria.Firmicutes.Clostridia.Clostridiales.Lachnospiraceae.Blautia	ZNF410
16140	ENSG00000119760	rs9678851	0.863814076	0.960873004	0.533233782	0.749777421	0.066777819	0.013504101	-0.278412378	0.103395724	0.387811865	0.274224399	0.4444866	0.322841904	0.750568477	0.588839887	0.998686457	0.945057499	Bacteria.Firmicutes.Clostridia.Clostridiales.Lachnospiraceae.Blautia	SUPT7L
16141	ENSG00000119782	rs116520786	0.700446063	0.187940494	0.83887833	0.403518287	0.08295639	-0.424524413	-0.051913347	-0.347082493	0.214692479	0.319077204	0.254312362	0.412820078	0.713061969	0.277796622	0.998686457	0.939108121	Bacteria.Firmicutes.Clostridia.Clostridiales.Lachnospiraceae.Blautia	FKBP1B
16142	ENSG00000119878	rs12105006	0.223217748	0.549449759	0.554165402	0.954927892	-0.333893363	0.171488036	0.201364782	0.019679352	0.271549549	0.285016293	0.338674331	0.346865844	0.515215336	0.461241828	0.998686457	0.948069962	Bacteria.Firmicutes.Clostridia.Clostridiales.Lachnospiraceae.Blautia	CRIPT
16143	ENSG00000119899	rs598121	0.016324881	0.014669705	0.209266013	0.257079365	2.125713653	-1.161526094	-1.248822043	0.611240574	0.862475954	0.46342945	0.984904191	0.534668253	0.190029914	0.070841805	0.998686457	0.937411215	Bacteria.Firmicutes.Clostridia.Clostridiales.Lachnospiraceae.Blautia	SLC17A5
16144	ENSG00000119906	rs1408343	0.81706391	0.63788507	0.372464272	0.926484005	-0.060828954	-0.140871144	0.279239923	-0.03460321	0.261913584	0.297923596	0.310967032	0.373593784	0.742250192	0.495164116	0.998686457	0.945057499	Bacteria.Firmicutes.Clostridia.Clostridiales.Lachnospiraceae.Blautia	SLF2
16145	ENSG00000119927	rs2803621	0.485744045	0.213032333	0.834841728	0.703757141	0.334821034	-0.360660673	0.124103241	0.141417323	0.477607927	0.286825625	0.592882314	0.37029242	0.653171154	0.293393862	0.998686457	0.945057499	Bacteria.Firmicutes.Clostridia.Clostridiales.Lachnospiraceae.Blautia	GPAM
16146	ENSG00000119943	rs11189591	0.001732116	1.62E-05	0.603483401	0.464232502	-0.747249951	1.116601415	0.143683976	-0.220529114	0.228799784	0.239967238	0.275306541	0.299560557	0.060488136	0.000780413	0.998686457	0.939108121	Bacteria.Firmicutes.Clostridia.Clostridiales.Lachnospiraceae.Blautia	PYROXD2
16147	ENSG00000119977	rs7476667	0.911828385	0.553931292	0.241128863	0.036166529	0.032717439	-0.140764019	-0.424558536	0.681741298	0.294332673	0.236610046	0.358941369	0.318767236	0.757402748	0.463152419	0.998686457	0.904752526	Bacteria.Firmicutes.Clostridia.Clostridiales.Lachnospiraceae.Blautia	TCTN3
16148	ENSG00000119979	rs11198795	0.014227611	0.012783089	0.027044713	0.012272865	-0.933561038	0.663873888	0.996519191	-0.81992631	0.370721473	0.259382971	0.440692157	0.318417664	0.17989392	0.065958534	0.998686457	0.900243595	Bacteria.Firmicutes.Clostridia.Clostridiales.Lachnospiraceae.Blautia	DENND10
16149	ENSG00000120253	rs9322217	0.371339812	0.179162513	0.990061239	0.545001015	0.327183392	-0.543842737	0.005283371	0.270053678	0.363496869	0.4005427	0.422534768	0.443864812	0.613940806	0.271733243	0.998686457	0.939108121	Bacteria.Firmicutes.Clostridia.Clostridiales.Lachnospiraceae.Blautia	NUP43
16150	ENSG00000120314	rs2530242	0.833888484	0.404713811	0.420390354	0.825681951	-0.056721059	0.257004625	-0.273317808	0.079262886	0.269396962	0.306464076	0.337093286	0.358461547	0.743506142	0.400846795	0.998686457	0.945057499	Bacteria.Firmicutes.Clostridia.Clostridiales.Lachnospiraceae.Blautia	WDR55
16151	ENSG00000120322	rs2910315	0.240855429	0.057871551	0.887592345	0.61667912	-0.265582776	0.47887801	0.038818129	0.159611408	0.224404094	0.248088061	0.273562407	0.317355314	0.532712772	0.150162348	0.998686457	0.939108121	Bacteria.Firmicutes.Clostridia.Clostridiales.Lachnospiraceae.Blautia	PCDHB8
16152	ENSG00000120332	rs12043708	0.060919512	0.008076976	0.118569492	0.12587127	-0.466268946	0.761634457	0.459801839	-0.561298709	0.244547656	0.278822918	0.290757844	0.362077094	0.334715336	0.05113222	0.998686457	0.929539681	Bacteria.Firmicutes.Clostridia.Clostridiales.Lachnospiraceae.Blautia	TNN
16153	ENSG00000120437	rs11758384	0.637737082	0.242964512	0.390177675	0.805793929	-0.136768811	0.333141774	-0.309653885	0.083726212	0.28912021	0.282765143	0.357985675	0.339184564	0.694818432	0.310785452	0.998686457	0.945057499	Bacteria.Firmicutes.Clostridia.Clostridiales.Lachnospiraceae.Blautia	ACAT2
16154	ENSG00000120438	rs3465	0.674583596	0.209415587	0.546383636	0.809798969	-0.126616329	0.37217923	-0.225407444	-0.085109733	0.300221969	0.293622878	0.371764559	0.352199403	0.706745699	0.291431882	0.998686457	0.945057499	Bacteria.Firmicutes.Clostridia.Clostridiales.Lachnospiraceae.Blautia	TCP1
16155	ENSG00000120451	rs7110591	0.077012862	0.044865472	0.409702577	0.473164734	0.762168849	-0.575520828	-0.426121097	0.247806987	0.424283882	0.28145497	0.513588051	0.343472119	0.371469397	0.131856026	0.998686457	0.939108121	Bacteria.Firmicutes.Clostridia.Clostridiales.Lachnospiraceae.Blautia	SNX19
16156	ENSG00000120457	rs113642750	0.248650635	0.181793338	0.699109732	0.834668065	0.329464288	-0.683294479	-0.128017301	0.13019827	0.283066683	0.506338527	0.329762683	0.62133717	0.538695552	0.272726604	0.998686457	0.945057499	Bacteria.Firmicutes.Clostridia.Clostridiales.Lachnospiraceae.Blautia	KCNJ5
16157	ENSG00000120539	rs7924231	0.428080616	0.945331475	0.140817317	0.032234237	-0.274605086	0.018793262	-0.682564967	0.733998569	0.344377335	0.27303095	0.457897409	0.335503827	0.634426493	0.585141815	0.998686457	0.904752526	Bacteria.Firmicutes.Clostridia.Clostridiales.Lachnospiraceae.Blautia	MASTL
16158	ENSG00000120645	rs56204927	0.357023103	0.366572453	0.902758995	0.870491458	0.404468752	-0.271240008	-0.063020363	-0.058358071	0.436063548	0.298340488	0.513833513	0.356560352	0.607304778	0.380203997	0.998686457	0.945057499	Bacteria.Firmicutes.Clostridia.Clostridiales.Lachnospiraceae.Blautia	IQSEC3
16159	ENSG00000120647	rs2369279	0.366906646	0.458060239	0.496539041	0.612288718	-0.395617904	0.189095438	0.422903584	-0.183183887	0.435450845	0.253334187	0.618523969	0.359726523	0.61105656	0.424029586	0.998686457	0.939108121	Bacteria.Firmicutes.Clostridia.Clostridiales.Lachnospiraceae.Blautia	CCDC77
16160	ENSG00000120675	rs11618553	0.073785911	1.72E-05	0.880794989	0.396988827	0.329880372	-1.059928131	-0.03394326	0.252794391	0.181570571	0.228531791	0.225471442	0.296513515	0.364384155	0.000807566	0.998686457	0.939108121	Bacteria.Firmicutes.Clostridia.Clostridiales.Lachnospiraceae.Blautia	DNAJC15
16161	ENSG00000120688	rs3794330	0.740874649	0.887766815	0.636594946	0.703729194	-0.102118114	-0.052917033	0.165608161	-0.184184358	0.307502535	0.373505073	0.348897209	0.482227428	0.724670781	0.570129591	0.998686457	0.945057499	Bacteria.Firmicutes.Clostridia.Clostridiales.Lachnospiraceae.Blautia	WBP4
16162	ENSG00000120693	rs61947049	0.19011917	0.228996212	0.398763233	0.504454054	0.339309633	-0.420314383	-0.25444921	0.282679577	0.25630477	0.346164256	0.29958512	0.42117388	0.494126743	0.300924471	0.998686457	0.939108121	Bacteria.Firmicutes.Clostridia.Clostridiales.Lachnospiraceae.Blautia	SMAD9
16163	ENSG00000120699	rs9576155	0.612513418	0.670350468	0.710467323	0.799748552	-0.173551601	0.131623468	0.147998278	-0.0976189	0.341027036	0.307835193	0.39695579	0.383273618	0.686896405	0.503326161	0.998686457	0.945057499	Bacteria.Firmicutes.Clostridia.Clostridiales.Lachnospiraceae.Blautia	EXOSC8
16164	ENSG00000120742	rs6440682	0.051674175	0.06693372	0.034367159	0.061461306	1.473366287	-0.777134523	-1.983213224	0.976306812	0.743465768	0.417173964	0.917931688	0.513152565	0.315794671	0.161443088	0.998686457	0.904752526	Bacteria.Firmicutes.Clostridia.Clostridiales.Lachnospiraceae.Blautia	SERP1
16165	ENSG00000120784	rs7259272	0.624023691	0.80999482	0.947498667	0.236129379	-0.152972335	-0.067686128	0.024502523	0.404277817	0.310624677	0.280391867	0.370693191	0.338136983	0.689167192	0.547759449	0.998686457	0.929539681	Bacteria.Firmicutes.Clostridia.Clostridiales.Lachnospiraceae.Blautia	ZFP30
16166	ENSG00000120805	rs17500203	0.543257522	0.612071063	0.744631332	0.630088345	-0.178534768	0.160196583	0.110503412	-0.179936934	0.29217136	0.314392503	0.337832952	0.371879728	0.671659533	0.487098921	0.998686457	0.939108121	Bacteria.Firmicutes.Clostridia.Clostridiales.Lachnospiraceae.Blautia	ARL1
16167	ENSG00000120832	rs10861681	0.899114365	0.103611803	0.573837377	0.027232979	0.027116411	-0.457444634	-0.151600979	0.772828197	0.213063549	0.277171392	0.268213667	0.342204178	0.756565155	0.201693125	0.998686457	0.904752526	Bacteria.Firmicutes.Clostridia.Clostridiales.Lachnospiraceae.Blautia	MTERF2
16168	ENSG00000120860	rs11111146	0.223234776	0.064391774	0.720166417	0.950487601	0.317386808	-0.720240263	-0.108329724	0.027809416	0.258134664	0.382913855	0.301106729	0.446156863	0.515215336	0.158777512	0.998686457	0.947680516	Bacteria.Firmicutes.Clostridia.Clostridiales.Lachnospiraceae.Blautia	WASHC3
16169	ENSG00000120889	rs569815750	0.985351207	0.97784876	0.424381662	0.207862245	-0.005533097	-0.009003436	0.286783656	-0.482293324	0.300217893	0.323034007	0.3567721	0.379182902	0.773155975	0.591691276	0.998686457	0.929539681	Bacteria.Firmicutes.Clostridia.Clostridiales.Lachnospiraceae.Blautia	TNFRSF10B
16170	ENSG00000120896	rs55893847	0.482401917	0.49651852	0.478785849	0.644964426	-0.148620934	-0.180326047	0.179817	0.16132655	0.210380526	0.263725946	0.252443449	0.34851875	0.653171154	0.437996267	0.998686457	0.940353136	Bacteria.Firmicutes.Clostridia.Clostridiales.Lachnospiraceae.Blautia	SORBS3
16171	ENSG00000120899	rs2271920	0.27554947	0.529250367	0.056626876	0.217251875	0.338039242	-0.228025335	-0.703767357	0.506855422	0.307451371	0.360518689	0.362725002	0.40686003	0.558217567	0.453419777	0.998686457	0.929539681	Bacteria.Firmicutes.Clostridia.Clostridiales.Lachnospiraceae.Blautia	PTK2B
16172	ENSG00000120907	rs371756134	0.649557775	0.677072063	0.440714494	0.141081523	0.112085294	-0.107755809	0.23307663	-0.491780289	0.24555331	0.257592533	0.300484289	0.330132917	0.698532556	0.50568466	0.998686457	0.929539681	Bacteria.Firmicutes.Clostridia.Clostridiales.Lachnospiraceae.Blautia	ADRA1A
16173	ENSG00000120913	rs2443499	0.381283073	0.325146919	0.850717287	0.692560479	-0.448347442	0.333921463	0.111252376	-0.154612059	0.5086583	0.336843195	0.588814414	0.389333587	0.615213884	0.357239468	0.998686457	0.945057499	Bacteria.Firmicutes.Clostridia.Clostridiales.Lachnospiraceae.Blautia	PDLIM2
16174	ENSG00000120915	rs4149259	0.055565072	0.053344606	0.479587011	0.666612991	-0.415683505	0.803538483	0.187403363	-0.199643893	0.213295938	0.408430627	0.263575688	0.461346164	0.324264849	0.143695323	0.998686457	0.94442335	Bacteria.Firmicutes.Clostridia.Clostridiales.Lachnospiraceae.Blautia	EPHX2
16175	ENSG00000121310	rs501006	0.667535712	0.542414494	0.77898009	0.466824032	-0.092089345	0.10836632	0.079336515	-0.159785719	0.213433612	0.176969802	0.281536789	0.218318016	0.703737857	0.458624334	0.998686457	0.939108121	Bacteria.Firmicutes.Clostridia.Clostridiales.Lachnospiraceae.Blautia	ECHDC2
16176	ENSG00000121350	rs9669356	0.128089286	0.068787359	0.696326	0.659648266	0.482700945	-0.490813841	0.154870697	-0.148418816	0.313231468	0.265301366	0.395084935	0.335487737	0.437411526	0.163333141	0.998686457	0.94442335	Bacteria.Firmicutes.Clostridia.Clostridiales.Lachnospiraceae.Blautia	PYROXD1
16177	ENSG00000121380	rs4508290	0.655572084	0.088930962	0.920675327	0.366407642	0.118947846	-0.589628241	-0.031332106	0.362641515	0.265468737	0.341511114	0.31343149	0.398736221	0.699099613	0.185241094	0.998686457	0.939108121	Bacteria.Firmicutes.Clostridia.Clostridiales.Lachnospiraceae.Blautia	BCL2L14
16178	ENSG00000121390	rs17086752	0.462699362	0.381491677	0.443112179	0.524951854	0.159717876	-0.89348123	-0.208579863	0.666844697	0.216210567	1.014117453	0.270325332	1.043366794	0.647022537	0.388020878	0.998686457	0.939108121	Bacteria.Firmicutes.Clostridia.Clostridiales.Lachnospiraceae.Blautia	PSPC1
16179	ENSG00000121417	rs10408931	0.849144579	0.963206301	0.711767792	0.570041206	-0.037483649	0.011822803	-0.088810135	0.185991638	0.196292468	0.255319829	0.239329989	0.325816314	0.747341001	0.588839887	0.998686457	0.939108121	Bacteria.Firmicutes.Clostridia.Clostridiales.Lachnospiraceae.Blautia	ZNF211
16180	ENSG00000121454	rs7536561	0.45175193	0.434511413	0.431924144	0.419095654	-0.26838136	0.204205131	0.327548247	-0.264836559	0.354539163	0.259706983	0.414226517	0.325720178	0.643912903	0.416281709	0.998686457	0.939108121	Bacteria.Firmicutes.Clostridia.Clostridiales.Lachnospiraceae.Blautia	LHX4
16181	ENSG00000121690	rs17336103	0.088302057	0.053659771	0.266968874	0.236026898	-0.343369907	0.747571841	0.270031053	-0.508600107	0.198478264	0.380499465	0.241198854	0.425297863	0.387240317	0.144285904	0.998686457	0.929539681	Bacteria.Firmicutes.Clostridia.Clostridiales.Lachnospiraceae.Blautia	DEPDC7
16182	ENSG00000121691	rs2420388	0.77523326	0.080015659	0.358779665	0.970222488	0.06748018	-0.693944655	0.26230456	0.017165817	0.235361189	0.390302353	0.283836232	0.458108123	0.733871682	0.175276167	0.998686457	0.949831091	Bacteria.Firmicutes.Clostridia.Clostridiales.Lachnospiraceae.Blautia	CAT
16183	ENSG00000121716	rs705866	0.037980274	2.33E-08	0.702051607	0.530039205	-0.260558701	1.016530992	-0.054316993	-0.133989894	0.123044247	0.160213765	0.141370043	0.212251877	0.277834515	6.57E-06	0.998686457	0.939108121	Bacteria.Firmicutes.Clostridia.Clostridiales.Lachnospiraceae.Blautia	PILRB
16184	ENSG00000121766	rs61780773	0.65410292	0.061964311	0.737264373	0.190245436	0.10590748	-0.936173863	-0.094934025	0.762419692	0.2352901	0.49303599	0.281790427	0.57607625	0.699099613	0.155774374	0.998686457	0.929539681	Bacteria.Firmicutes.Clostridia.Clostridiales.Lachnospiraceae.Blautia	ZCCHC17
16185	ENSG00000121871	rs62282374	0.112054702	0.055045019	0.371175626	0.28314093	0.31638964	-1.049485751	-0.219030686	0.648888343	0.196450486	0.537332913	0.243256474	0.599650271	0.41853101	0.146356894	0.998686457	0.938449628	Bacteria.Firmicutes.Clostridia.Clostridiales.Lachnospiraceae.Blautia	SLITRK3
16186	ENSG00000121988	rs4954261	0.936934322	0.154353829	0.442248104	0.604946422	0.017857473	-0.760489967	0.212873016	0.320769397	0.224832284	0.527805457	0.275364962	0.61710904	0.763816346	0.251110183	0.998686457	0.939108121	Bacteria.Firmicutes.Clostridia.Clostridiales.Lachnospiraceae.Blautia	ZRANB3
16187	ENSG00000122008	rs2287711	0.779970634	0.133099447	0.724667566	0.332402842	0.069621308	-0.473165311	0.106312431	0.368954239	0.248203527	0.311139587	0.300545503	0.377849366	0.735261788	0.232937083	0.998686457	0.939108121	Bacteria.Firmicutes.Clostridia.Clostridiales.Lachnospiraceae.Blautia	POLK
16188	ENSG00000122034	rs1049302	0.848338313	0.77249505	0.736778829	0.688950474	0.112027116	-0.100106067	-0.23075211	0.164416765	0.583500254	0.344833686	0.683622936	0.408951852	0.747079691	0.536857779	0.998686457	0.945057499	Bacteria.Firmicutes.Clostridia.Clostridiales.Lachnospiraceae.Blautia	GTF3A
16189	ENSG00000122085	rs16843274	0.599153359	0.074639673	0.655487499	0.479935431	0.105405249	-0.461059147	-0.109638635	0.244229892	0.199567196	0.254541213	0.244628044	0.343773645	0.683609995	0.170981734	0.998686457	0.939108121	Bacteria.Firmicutes.Clostridia.Clostridiales.Lachnospiraceae.Blautia	MTERF4
16190	ENSG00000122176	rs4971252	0.042087766	0.044282354	0.95581648	0.870066958	-1.519466602	0.844940335	0.045680774	0.0772168	0.733006403	0.412049122	0.821374069	0.470229352	0.289555542	0.130515136	0.998686457	0.945057499	Bacteria.Firmicutes.Clostridia.Clostridiales.Lachnospiraceae.Blautia	FMOD
16191	ENSG00000122335	rs12662156	0.648122596	0.176596405	0.717720064	0.891557249	-0.104102525	0.510329947	-0.100888262	-0.061369656	0.22706622	0.373612525	0.277882946	0.448408416	0.69820347	0.269125463	0.998686457	0.945057499	Bacteria.Firmicutes.Clostridia.Clostridiales.Lachnospiraceae.Blautia	SERAC1
16192	ENSG00000122376	rs11528425	0.905963943	0.086515706	0.357571462	0.831064256	-0.032002854	-0.696713459	0.292215294	0.101693728	0.26987156	0.40040415	0.315403324	0.474797049	0.757191053	0.182211608	0.998686457	0.945057499	Bacteria.Firmicutes.Clostridia.Clostridiales.Lachnospiraceae.Blautia	SHLD2
16193	ENSG00000122378	rs34782759	0.427605759	0.378482626	0.257715319	0.294486147	-0.178900882	0.538128067	0.315262676	-0.709759208	0.224124813	0.606917386	0.276141001	0.671654238	0.634426493	0.386166199	0.998686457	0.939108121	Bacteria.Firmicutes.Clostridia.Clostridiales.Lachnospiraceae.Blautia	PRXL2A
16194	ENSG00000122386	rs12032	0.485176224	0.496030398	0.864455085	0.620117213	-0.212052718	0.222520234	-0.061551263	0.192792495	0.302089352	0.32506481	0.359166153	0.387108894	0.653171154	0.437736535	0.998686457	0.939108121	Bacteria.Firmicutes.Clostridia.Clostridiales.Lachnospiraceae.Blautia	ZNF205
16195	ENSG00000122406	rs374739094	0.371420329	0.720522944	0.219699556	0.204089451	-0.220509813	0.120939496	0.355351867	-0.532671827	0.245025282	0.336604168	0.286783895	0.415279192	0.613940806	0.520040715	0.998686457	0.929539681	Bacteria.Firmicutes.Clostridia.Clostridiales.Lachnospiraceae.Blautia	RPL5
16196	ENSG00000122481	rs3820345	0.070012547	0.110373168	0.696370027	0.489768213	1.068578486	-0.550504003	0.284082701	-0.28804225	0.580212595	0.340179787	0.724823636	0.414711128	0.355936516	0.208082772	0.998686457	0.939108121	Bacteria.Firmicutes.Clostridia.Clostridiales.Lachnospiraceae.Blautia	RWDD3
16197	ENSG00000122482	rs165020	0.752686901	0.92051355	0.981612264	0.567726934	-0.18025226	-0.035702317	0.015377456	0.238892537	0.569672252	0.356419636	0.664679025	0.415982284	0.727698946	0.578986149	0.998686457	0.939108121	Bacteria.Firmicutes.Clostridia.Clostridiales.Lachnospiraceae.Blautia	ZNF644
16198	ENSG00000122483	rs558667	0.873108273	0.878698528	0.890727421	0.691025747	-0.038634669	-0.057727771	0.041092017	0.180315446	0.240964767	0.376783493	0.297951546	0.451678256	0.751300337	0.567071524	0.998686457	0.945057499	Bacteria.Firmicutes.Clostridia.Clostridiales.Lachnospiraceae.Blautia	CCDC18
16199	ENSG00000122490	rs78981554	0.6518953	0.613749948	0.378812845	0.326649579	-0.089009983	-0.175735412	0.213584897	-0.437216387	0.196405783	0.34652542	0.241055506	0.442424072	0.698675532	0.487459979	0.998686457	0.939108121	Bacteria.Firmicutes.Clostridia.Clostridiales.Lachnospiraceae.Blautia	SLC66A2
16200	ENSG00000122512	rs7776504	0.207054171	0.310506192	0.204720626	0.370124255	-0.430151996	0.332045019	0.522919973	-0.369564806	0.337580804	0.324893047	0.408252465	0.409533932	0.50320992	0.349478641	0.998686457	0.939108121	Bacteria.Firmicutes.Clostridia.Clostridiales.Lachnospiraceae.Blautia	PMS2
16201	ENSG00000122550	rs10256996	0.152563467	0.67590242	0.814439185	0.273376563	-0.363972731	0.110764168	0.073763298	0.34815129	0.251494657	0.263769822	0.313029538	0.315204915	0.46578193	0.505479589	0.998686457	0.937726465	Bacteria.Firmicutes.Clostridia.Clostridiales.Lachnospiraceae.Blautia	KLHL7
16202	ENSG00000122565	rs972158	0.415478052	0.692658912	0.446824603	0.706319271	-0.276152868	0.095763791	0.338880278	-0.121425926	0.336997074	0.241227357	0.442810621	0.320860197	0.629203237	0.511839496	0.998686457	0.945057499	Bacteria.Firmicutes.Clostridia.Clostridiales.Lachnospiraceae.Blautia	CBX3
16203	ENSG00000122592	rs10238095	0.274564073	0.247823326	0.381693273	0.32425679	1.062879573	-0.594396477	-0.897981993	0.541994749	0.964703217	0.509787668	1.019660098	0.545724691	0.55699064	0.313194754	0.998686457	0.939108121	Bacteria.Firmicutes.Clostridia.Clostridiales.Lachnospiraceae.Blautia	HOXA7
16204	ENSG00000122642	rs10142	0.051426975	0.093304818	0.673526506	0.995528919	-0.62737854	0.477321534	0.157107253	0.001828563	0.316232609	0.280310248	0.371237996	0.325079987	0.314940089	0.189960343	0.998686457	0.952901817	Bacteria.Firmicutes.Clostridia.Clostridiales.Lachnospiraceae.Blautia	FKBP9
16205	ENSG00000122674	rs28615217	0.025995521	0.002113133	0.311393064	0.548400076	-0.467637597	1.024790612	-0.265934632	0.224480505	0.205318715	0.320242189	0.260687747	0.37210932	0.227642403	0.023410505	0.998686457	0.939108121	Bacteria.Firmicutes.Clostridia.Clostridiales.Lachnospiraceae.Blautia	CCZ1
16206	ENSG00000122692	rs3780501	0.84019293	0.474097637	0.548676519	0.266428811	0.06463179	-0.20019697	-0.241117978	0.391920411	0.319258703	0.278070603	0.399965554	0.349674817	0.744145455	0.429620923	0.998686457	0.937411215	Bacteria.Firmicutes.Clostridia.Clostridiales.Lachnospiraceae.Blautia	SMU1
16207	ENSG00000122696	rs7033893	0.00379927	0.00085306	0.329686842	0.403287372	-0.794583475	1.167879241	0.322451995	-0.343532405	0.264804998	0.334186588	0.328363099	0.408395934	0.094681019	0.012939193	0.998686457	0.939108121	Bacteria.Firmicutes.Clostridia.Clostridiales.Lachnospiraceae.Blautia	SLC25A51
16208	ENSG00000122707	rs10972735	0.608906147	0.920120349	0.409322779	0.8508761	-0.103178422	0.042380029	0.208827929	-0.089991702	0.200701094	0.420994167	0.251487517	0.47680356	0.68623437	0.578986149	0.998686457	0.945057499	Bacteria.Firmicutes.Clostridia.Clostridiales.Lachnospiraceae.Blautia	RECK
16209	ENSG00000122711	rs706102	0.923541001	0.354416206	0.390782643	0.40282062	-0.019993856	0.326442145	-0.215712121	0.419039443	0.207530275	0.350027484	0.249701537	0.497662962	0.759712071	0.372745529	0.998686457	0.939108121	Bacteria.Firmicutes.Clostridia.Clostridiales.Lachnospiraceae.Blautia	SPINK4
16210	ENSG00000122729	rs10970964	0.270945919	0.610399241	0.245197924	0.530536844	-0.285270039	0.154262277	0.385196635	-0.239825242	0.256956194	0.30132666	0.328516647	0.380365854	0.553549816	0.486260208	0.998686457	0.939108121	Bacteria.Firmicutes.Clostridia.Clostridiales.Lachnospiraceae.Blautia	ACO1
16211	ENSG00000122756	rs6476455	0.835446179	0.440317496	0.112208734	0.552296335	-0.058283501	-0.203754967	0.564070288	-0.184183944	0.279477652	0.262453469	0.350391934	0.308318439	0.744139997	0.418786171	0.998686457	0.939108121	Bacteria.Firmicutes.Clostridia.Clostridiales.Lachnospiraceae.Blautia	CNTFR
16212	ENSG00000122783	rs76510925	0.364612727	0.131352148	0.875448041	0.498564567	-0.282300416	0.416643086	0.059450026	-0.226960679	0.309231412	0.27271601	0.377816128	0.333517575	0.610768921	0.231178869	0.998686457	0.939108121	Bacteria.Firmicutes.Clostridia.Clostridiales.Lachnospiraceae.Blautia	CYREN
16213	ENSG00000122863	rs1871452	0.611012377	0.94877515	0.705624179	0.909898587	0.187828311	-0.01965356	-0.183006717	-0.041976709	0.367524781	0.304754478	0.482384641	0.369508531	0.686639144	0.585863306	0.998686457	0.945057499	Bacteria.Firmicutes.Clostridia.Clostridiales.Lachnospiraceae.Blautia	CHST3
16214	ENSG00000122873	rs2590370	0.224606377	0.036174935	0.411246939	0.165125703	0.415087387	-0.741182135	-0.315129773	0.574400525	0.338608291	0.346576636	0.381076162	0.409233773	0.515778289	0.118446516	0.998686457	0.929539681	Bacteria.Firmicutes.Clostridia.Clostridiales.Lachnospiraceae.Blautia	CISD1
16215	ENSG00000122882	rs12259758	0.730297981	0.683071234	0.923894208	0.906067126	-0.078198149	0.250842998	-0.027149883	-0.078370655	0.225879428	0.611684381	0.28311968	0.661608323	0.721783635	0.507983234	0.998686457	0.945057499	Bacteria.Firmicutes.Clostridia.Clostridiales.Lachnospiraceae.Blautia	ECD
16216	ENSG00000122958	rs10762256	0.284771464	0.211994686	0.556740814	0.406491286	-0.829616485	0.54557753	0.510895722	-0.409713766	0.769287947	0.432890911	0.864903057	0.49042415	0.562147314	0.292678201	0.998686457	0.939108121	Bacteria.Firmicutes.Clostridia.Clostridiales.Lachnospiraceae.Blautia	VPS26A
16217	ENSG00000122970	rs531190544	0.497730242	0.852233664	0.677869555	0.584196206	-0.164223902	-0.09671539	0.122961786	0.318157852	0.240856421	0.51719238	0.294714974	0.578500088	0.657678336	0.561864967	0.998686457	0.939108121	Bacteria.Firmicutes.Clostridia.Clostridiales.Lachnospiraceae.Blautia	IFT81
16218	ENSG00000123066	rs7310254	0.335313225	0.574462508	0.336248135	0.731509936	-0.265238634	0.161404307	0.316884944	-0.118694696	0.273285408	0.286025528	0.327135298	0.344467545	0.597370323	0.472797574	0.998686457	0.945057499	Bacteria.Firmicutes.Clostridia.Clostridiales.Lachnospiraceae.Blautia	MED13L
16219	ENSG00000123106	rs1581076	0.248242604	0.128935155	0.409805608	0.251511678	0.527808553	-0.549606975	-0.440362388	0.481429409	0.453083715	0.35745232	0.530869954	0.41616255	0.538695552	0.229034245	0.998686457	0.93424247	Bacteria.Firmicutes.Clostridia.Clostridiales.Lachnospiraceae.Blautia	CCDC91
16220	ENSG00000123178	rs9670083	0.95354199	0.430589048	0.938824843	0.230140085	-0.010993917	0.494463125	0.018177441	-0.809010582	0.187990408	0.623493647	0.235948266	0.667944641	0.769852376	0.414280073	0.998686457	0.929539681	Bacteria.Firmicutes.Clostridia.Clostridiales.Lachnospiraceae.Blautia	SPRYD7
16221	ENSG00000123179	rs9562915	0.502597075	0.222317468	0.505151524	0.183501774	0.157543302	-0.374106895	0.189012917	-0.493884538	0.233706412	0.303656278	0.282079738	0.367432309	0.659142257	0.297099175	0.998686457	0.929539681	Bacteria.Firmicutes.Clostridia.Clostridiales.Lachnospiraceae.Blautia	EBPL
16222	ENSG00000123191	rs9535825	0.098618891	0.011416872	0.340337711	0.073162746	0.607259465	-0.651732795	-0.423024608	0.552479659	0.362490625	0.250426776	0.440447311	0.303418302	0.404035546	0.061728388	0.998686457	0.904752526	Bacteria.Firmicutes.Clostridia.Clostridiales.Lachnospiraceae.Blautia	ATP7B
16223	ENSG00000123268	rs6580761	0.197552501	0.481886565	0.782095095	0.62882889	-0.424224004	0.161170255	0.114054521	0.140310657	0.325906117	0.22787548	0.410681073	0.288917468	0.499391887	0.431448988	0.998686457	0.939108121	Bacteria.Firmicutes.Clostridia.Clostridiales.Lachnospiraceae.Blautia	ATF1
16224	ENSG00000123353	rs4759013	0.465763059	0.011074034	0.784153285	0.115374561	-0.167308739	0.842029895	-0.076002408	-0.662372799	0.228051244	0.322120109	0.276343481	0.415146374	0.647805218	0.061061778	0.998686457	0.929539681	Bacteria.Firmicutes.Clostridia.Clostridiales.Lachnospiraceae.Blautia	ORMDL2
16225	ENSG00000123384	rs715948	0.090267322	0.051453833	0.349160884	0.416274899	-0.644710357	0.466439614	0.451405623	-0.25195602	0.375008639	0.235138589	0.478731824	0.307997585	0.390547036	0.141358301	0.998686457	0.939108121	Bacteria.Firmicutes.Clostridia.Clostridiales.Lachnospiraceae.Blautia	LRP1
16226	ENSG00000123415	rs2233921	0.008719123	0.001376603	0.00212668	0.000774531	0.809275002	-0.829310005	-1.095598312	1.016218218	0.299354531	0.248211665	0.342597458	0.288271665	0.142886849	0.017794356	0.998686457	0.528408684	Bacteria.Firmicutes.Clostridia.Clostridiales.Lachnospiraceae.Blautia	SMUG1
16227	ENSG00000123427	rs10747783	0.003580602	0.001745899	0.182730698	0.665969462	-0.649883187	0.823147599	0.350831205	-0.135112087	0.215111467	0.252240554	0.260540365	0.311582043	0.092134797	0.020952089	0.998686457	0.94442335	Bacteria.Firmicutes.Clostridia.Clostridiales.Lachnospiraceae.Blautia	EEF1AKMT3
16228	ENSG00000123453	rs476835	0.391000708	0.194431165	0.019678863	0.000674478	-0.201991611	0.330985936	0.675591002	-1.140303568	0.233927359	0.252485612	0.282595437	0.319532474	0.620316187	0.281741364	0.998686457	0.528408684	Bacteria.Firmicutes.Clostridia.Clostridiales.Lachnospiraceae.Blautia	SARDH
16229	ENSG00000123545	rs6568649	0.703285532	0.654556878	0.757478476	0.753055949	0.230255313	-0.159874418	0.237716463	-0.139656074	0.601902156	0.355686158	0.766633847	0.442053769	0.713554199	0.499867128	0.998686457	0.945057499	Bacteria.Firmicutes.Clostridia.Clostridiales.Lachnospiraceae.Blautia	NDUFAF4
16230	ENSG00000123552	rs12717185	0.593993756	0.238472096	0.841254058	0.643733175	-0.131689251	0.433777389	0.06006329	-0.21073515	0.245844606	0.364646479	0.298702743	0.453565123	0.681433741	0.307622112	0.998686457	0.940353136	Bacteria.Firmicutes.Clostridia.Clostridiales.Lachnospiraceae.Blautia	USP45
16231	ENSG00000123600	rs34096402	0.981612076	0.605408317	0.408915914	0.696487638	-0.006432999	-0.16519618	0.275059762	-0.146020324	0.278058713	0.318218895	0.330960193	0.37271608	0.772693205	0.484161562	0.998686457	0.945057499	Bacteria.Firmicutes.Clostridia.Clostridiales.Lachnospiraceae.Blautia	METTL8
16232	ENSG00000123815	rs3901215	0.612480933	0.571855101	0.599877563	0.440085438	-0.181729945	0.218298744	0.218675252	-0.334874867	0.3570647	0.384221318	0.414848983	0.431127011	0.686896405	0.471854444	0.998686457	0.939108121	Bacteria.Firmicutes.Clostridia.Clostridiales.Lachnospiraceae.Blautia	COQ8B
16233	ENSG00000123892	rs302647	0.485904972	0.533852875	0.641210104	0.525374576	-0.179792242	0.208737828	-0.147757471	0.24583475	0.256560957	0.333756883	0.315610842	0.385034871	0.653171154	0.455497462	0.998686457	0.939108121	Bacteria.Firmicutes.Clostridia.Clostridiales.Lachnospiraceae.Blautia	RAB38
16234	ENSG00000123983	rs10204692	0.703481649	0.3385091	0.685587725	0.221952646	-0.111355332	0.232902505	0.14064877	-0.385635734	0.291292311	0.241572045	0.345879914	0.312764324	0.713554199	0.363416789	0.998686457	0.929539681	Bacteria.Firmicutes.Clostridia.Clostridiales.Lachnospiraceae.Blautia	ACSL3
16235	ENSG00000123989	rs11685912	0.058984256	0.037971458	0.420938509	0.45635812	0.718106764	-0.677729886	-0.360488174	0.274234828	0.373715479	0.320030816	0.445131309	0.366003765	0.331597565	0.121209902	0.998686457	0.939108121	Bacteria.Firmicutes.Clostridia.Clostridiales.Lachnospiraceae.Blautia	CHPF
16236	ENSG00000124006	rs11893842	0.286112027	0.651859445	0.54214816	0.159584277	-0.275312584	0.136063126	-0.19211146	0.486094714	0.256009854	0.300198163	0.313524053	0.341713505	0.563655694	0.499227885	0.998686457	0.929539681	Bacteria.Firmicutes.Clostridia.Clostridiales.Lachnospiraceae.Blautia	OBSL1
16237	ENSG00000124067	rs3785100	0.473333878	0.083155069	0.659984896	0.167856454	-0.14890574	0.983683396	0.113471926	-0.857790153	0.20646957	0.559122239	0.256764756	0.615143523	0.650647336	0.179226763	0.998686457	0.929539681	Bacteria.Firmicutes.Clostridia.Clostridiales.Lachnospiraceae.Blautia	SLC12A4
16238	ENSG00000124097	rs17494984	0.129544895	0.001006288	0.633692699	0.802046436	0.39608613	-0.93159367	0.144937808	0.084341275	0.258023448	0.270644327	0.302736729	0.335071604	0.437411526	0.014125718	0.998686457	0.945057499	Bacteria.Firmicutes.Clostridia.Clostridiales.Lachnospiraceae.Blautia	HMGB1P1
16239	ENSG00000124098	rs6024836	0.286618905	0.720984292	0.289226607	0.925421022	-0.22723437	-0.159175988	0.308550964	0.045330382	0.211526819	0.443790988	0.288793774	0.482413715	0.564275307	0.520040715	0.998686457	0.945057499	Bacteria.Firmicutes.Clostridia.Clostridiales.Lachnospiraceae.Blautia	FAM210B
16240	ENSG00000124102	rs17333381	0.67234248	0.02826033	0.495213909	0.203777931	-0.07870262	0.795678326	-0.160352369	-0.518854812	0.185256773	0.354739713	0.233803097	0.404225282	0.706648103	0.102848914	0.998686457	0.929539681	Bacteria.Firmicutes.Clostridia.Clostridiales.Lachnospiraceae.Blautia	PI3
16241	ENSG00000124116	rs3746494	7.82E-05	7.29E-07	0.082902206	0.010403555	-1.368310383	1.23001305	0.685467676	-0.716144655	0.324815422	0.224630677	0.389290221	0.271518278	0.008500034	8.23E-05	0.998686457	0.900243595	Bacteria.Firmicutes.Clostridia.Clostridiales.Lachnospiraceae.Blautia	WFDC3
16242	ENSG00000124164	rs3787147	0.299372982	0.396805604	0.920625832	0.628510492	-0.301508109	0.264539643	-0.035620292	0.179134077	0.288246353	0.310168979	0.356105515	0.368517241	0.573600992	0.397096958	0.998686457	0.939108121	Bacteria.Firmicutes.Clostridia.Clostridiales.Lachnospiraceae.Blautia	VAPB
16243	ENSG00000124191	rs6065687	0.663119887	0.610101015	0.971306695	0.994718545	0.177975014	-0.167731794	0.020130106	0.002724861	0.406726277	0.327363196	0.557525551	0.410093196	0.70224878	0.486194009	0.998686457	0.952901817	Bacteria.Firmicutes.Clostridia.Clostridiales.Lachnospiraceae.Blautia	TOX2
16244	ENSG00000124198	rs3091866	0.721659939	0.887945952	0.426169893	0.507300146	-0.13813988	0.046770396	0.369082483	-0.250652389	0.386117791	0.330651522	0.460941327	0.375970726	0.719075471	0.570129591	0.998686457	0.939108121	Bacteria.Firmicutes.Clostridia.Clostridiales.Lachnospiraceae.Blautia	ARFGEF2
16245	ENSG00000124207	rs56228039	0.199501035	0.251544607	0.151027795	0.28444993	-0.396477512	0.479164735	0.502177681	-0.525616241	0.305932051	0.414233956	0.345670922	0.487066048	0.499391887	0.315481798	0.998686457	0.938449628	Bacteria.Firmicutes.Clostridia.Clostridiales.Lachnospiraceae.Blautia	CSE1L
16246	ENSG00000124228	rs1130146	0.703413713	0.382323862	0.926689231	0.623781381	0.138044799	-0.317517011	-0.038255557	0.20361461	0.36102186	0.36102186	0.414185943	0.413169347	0.713554199	0.388517605	0.998686457	0.939108121	Bacteria.Firmicutes.Clostridia.Clostridiales.Lachnospiraceae.Blautia	DDX27
16247	ENSG00000124233	rs13037087	0.623674418	0.009691072	0.590297221	0.149546129	-0.093572184	0.968327267	-0.129843176	-0.613648845	0.189815564	0.363469134	0.239985332	0.420845432	0.689167192	0.057079903	0.998686457	0.929539681	Bacteria.Firmicutes.Clostridia.Clostridiales.Lachnospiraceae.Blautia	SEMG1
16248	ENSG00000124275	rs7721678	0.707599259	0.896315963	0.317027763	0.066978928	-0.100232639	-0.03643745	-0.339474206	0.669365457	0.266075359	0.278532064	0.336704222	0.359383452	0.715908868	0.572098295	0.998686457	0.904752526	Bacteria.Firmicutes.Clostridia.Clostridiales.Lachnospiraceae.Blautia	MTRR
16249	ENSG00000124299	rs34221005	0.896766769	0.997019773	0.250678195	0.183361862	0.037104234	0.001180822	-0.393939379	0.512126148	0.284874791	0.314940932	0.339929102	0.380880115	0.755573422	0.59721547	0.998686457	0.929539681	Bacteria.Firmicutes.Clostridia.Clostridiales.Lachnospiraceae.Blautia	PEPD
16250	ENSG00000124357	rs13010446	0.097868748	0.042233561	0.378998684	0.718604219	0.380923171	-0.779296766	-0.242920334	0.166607753	0.226866682	0.376215808	0.274271506	0.460406061	0.404035546	0.128118517	0.998686457	0.945057499	Bacteria.Firmicutes.Clostridia.Clostridiales.Lachnospiraceae.Blautia	NAGK
16251	ENSG00000124380	rs1048165	0.424562269	0.56492586	0.997609308	0.762298175	-0.201713525	0.182036467	0.000918734	0.116038064	0.251039267	0.314694375	0.305464231	0.382058577	0.633223702	0.468875884	0.999196594	0.945057499	Bacteria.Firmicutes.Clostridia.Clostridiales.Lachnospiraceae.Blautia	SNRNP27
16252	ENSG00000124422	rs2127096	0.124250903	0.18078416	0.121377921	0.202511761	-0.44185942	0.413080954	0.531939282	-0.463984404	0.283787304	0.305386862	0.338982276	0.360453143	0.433903096	0.272499591	0.998686457	0.929539681	Bacteria.Firmicutes.Clostridia.Clostridiales.Lachnospiraceae.Blautia	USP22
16253	ENSG00000124440	rs3764610	0.252842962	0.288386404	0.556723812	0.892520094	-0.276234763	0.400712008	0.165310263	-0.056722147	0.239463838	0.374394987	0.27984414	0.418186869	0.543762157	0.33625785	0.998686457	0.945057499	Bacteria.Firmicutes.Clostridia.Clostridiales.Lachnospiraceae.Blautia	HIF3A
16254	ENSG00000124532	rs13735	0.496634971	0.862336561	0.636239017	0.250619614	-0.185337785	0.046160342	-0.157368064	0.379572636	0.271129173	0.265169562	0.331187014	0.327491182	0.657031319	0.563805792	0.998686457	0.93424247	Bacteria.Firmicutes.Clostridia.Clostridiales.Lachnospiraceae.Blautia	MRS2
16255	ENSG00000124575	rs10946808	0.222836246	0.357434264	0.980524349	0.630165583	-0.342541268	0.270537907	-0.00795053	0.162952952	0.278350558	0.291921925	0.324455417	0.336854715	0.515215336	0.374507155	0.998686457	0.939108121	Bacteria.Firmicutes.Clostridia.Clostridiales.Lachnospiraceae.Blautia	H1-3
16256	ENSG00000124587	rs9986447	1.57E-05	1.29E-06	0.293693304	0.670176773	-1.157503067	1.15236368	0.307081461	-0.108889413	0.248294842	0.216261913	0.290114287	0.254523067	0.003843759	0.000121162	0.998686457	0.944836692	Bacteria.Firmicutes.Clostridia.Clostridiales.Lachnospiraceae.Blautia	PEX6
16257	ENSG00000124588	rs4149358	0.00070849	0.000263004	0.033702258	0.072786829	0.777855924	-1.211632834	-0.583752524	0.661550063	0.218914431	0.314127067	0.269153189	0.362831253	0.031905313	0.005800683	0.998686457	0.904752526	Bacteria.Firmicutes.Clostridia.Clostridiales.Lachnospiraceae.Blautia	NQO2
16258	ENSG00000124608	rs7451189	0.080120181	0.033271178	0.213412994	0.44027613	-0.377892459	1.084087442	0.324520451	-0.440766487	0.212617239	0.498586192	0.258301374	0.567692562	0.373714673	0.113073444	0.998686457	0.939108121	Bacteria.Firmicutes.Clostridia.Clostridiales.Lachnospiraceae.Blautia	AARS2
16259	ENSG00000124613	rs3734574	0.010606951	0.013906228	0.054538525	0.121639184	-1.856753881	1.022214856	1.509130142	-0.699740408	0.705916199	0.404507974	0.771010258	0.446233379	0.15536933	0.068940171	0.998686457	0.929539681	Bacteria.Firmicutes.Clostridia.Clostridiales.Lachnospiraceae.Blautia	ZNF391
16260	ENSG00000124615	rs2984657	0.377137896	0.1061549	0.789319814	0.752487932	0.351866053	-0.474849463	0.120913369	0.105955011	0.395721437	0.289873817	0.450696793	0.334583496	0.613940806	0.204181439	0.998686457	0.945057499	Bacteria.Firmicutes.Clostridia.Clostridiales.Lachnospiraceae.Blautia	MOCS1
16261	ENSG00000124641	rs2274578	0.826335917	0.519844884	0.557596005	0.676427446	0.083355537	-0.203020385	0.261468212	-0.160224062	0.37841353	0.313763924	0.443607187	0.382209147	0.742868662	0.448873559	0.998686457	0.945057499	Bacteria.Firmicutes.Clostridia.Clostridiales.Lachnospiraceae.Blautia	MED20
16262	ENSG00000124688	rs7106	0.37654492	0.579536954	0.19860086	0.559728269	0.250119832	-0.152994556	-0.421620593	0.196961163	0.280942486	0.274767171	0.324673583	0.335985915	0.613940806	0.474898671	0.998686457	0.939108121	Bacteria.Firmicutes.Clostridia.Clostridiales.Lachnospiraceae.Blautia	MAD2L1BP
16263	ENSG00000124713	rs4987173	0.367738511	0.485262118	0.526813932	0.916646105	0.322734774	-0.207074539	-0.268833134	-0.037475757	0.355850604	0.295055734	0.422527568	0.356704988	0.611870173	0.433138482	0.998686457	0.945057499	Bacteria.Firmicutes.Clostridia.Clostridiales.Lachnospiraceae.Blautia	GNMT
16264	ENSG00000124767	rs1049346	0.696635827	0.745709345	0.116369795	0.214486851	-0.162335467	-0.093369054	0.755982917	-0.421313931	0.414573633	0.286704231	0.475137365	0.336140295	0.712181375	0.528646492	0.998686457	0.929539681	Bacteria.Firmicutes.Clostridia.Clostridiales.Lachnospiraceae.Blautia	GLO1
16265	ENSG00000124802	rs3757096	0.78241378	0.596741613	0.903838575	0.917188124	-0.072056387	0.215146988	-0.039040104	-0.047757286	0.259846638	0.404664842	0.321903367	0.457553856	0.735331772	0.482351062	0.998686457	0.945057499	Bacteria.Firmicutes.Clostridia.Clostridiales.Lachnospiraceae.Blautia	EEF1E1
16266	ENSG00000124839	rs13404216	0.148793683	0.20762844	0.10832013	0.053823606	-0.412028827	0.345840092	0.521584763	-0.700712617	0.282042069	0.271760761	0.3204119	0.356900078	0.463106226	0.291182553	0.998686457	0.904752526	Bacteria.Firmicutes.Clostridia.Clostridiales.Lachnospiraceae.Blautia	RAB17
16267	ENSG00000124920	rs198422	0.737593061	0.107698748	0.889515076	0.269508761	0.097689798	-0.41240885	-0.051396082	0.344427758	0.290347787	0.252889537	0.368548853	0.30930436	0.723212575	0.205750071	0.998686457	0.937411215	Bacteria.Firmicutes.Clostridia.Clostridiales.Lachnospiraceae.Blautia	MYRF
16268	ENSG00000125107	rs149165	0.988737789	0.416331876	0.146613792	0.27975029	0.00457345	-0.222424783	0.54837993	-0.349920077	0.322775541	0.27193124	0.373330135	0.321077056	0.773474192	0.407855339	0.998686457	0.937726465	Bacteria.Firmicutes.Clostridia.Clostridiales.Lachnospiraceae.Blautia	CNOT1
16269	ENSG00000125124	rs4556786	0.849564825	0.030654779	0.454922439	0.616049949	0.039134619	-0.869302145	0.19063388	0.221738075	0.20551779	0.393536606	0.253614215	0.440094239	0.747486595	0.107746035	0.998686457	0.939108121	Bacteria.Firmicutes.Clostridia.Clostridiales.Lachnospiraceae.Blautia	BBS2
16270	ENSG00000125166	rs30836	0.333546335	0.154139641	0.410044848	0.240325322	0.405354864	-0.414856118	-0.441386152	0.420907857	0.416117688	0.287772044	0.532377505	0.355241126	0.597370323	0.251110183	0.998686457	0.929539681	Bacteria.Firmicutes.Clostridia.Clostridiales.Lachnospiraceae.Blautia	GOT2
16271	ENSG00000125247	rs1283228	0.013165842	0.03139007	0.112453263	0.416294722	-0.881960731	0.662940281	0.633729071	-0.280314341	0.34612187	0.301478504	0.393936219	0.34267818	0.174170238	0.10933522	0.998686457	0.939108121	Bacteria.Firmicutes.Clostridia.Clostridiales.Lachnospiraceae.Blautia	TMTC4
16272	ENSG00000125257	rs7330673	0.118951226	0.023668916	0.465221153	0.842521628	-0.310087121	0.869237476	0.171096578	0.0889132	0.196291984	0.375304376	0.232930047	0.445785223	0.426046991	0.093646652	0.998686457	0.945057499	Bacteria.Firmicutes.Clostridia.Clostridiales.Lachnospiraceae.Blautia	ABCC4
16273	ENSG00000125375	rs4898654	0.711586337	0.430320989	0.51383982	0.42672834	0.142331591	-0.220136354	0.294550114	-0.273023141	0.383309408	0.277418982	0.448725975	0.341388261	0.716625713	0.414280073	0.998686457	0.939108121	Bacteria.Firmicutes.Clostridia.Clostridiales.Lachnospiraceae.Blautia	DMAC2L
16274	ENSG00000125378	rs2761887	0.936087039	0.971364249	0.803761729	0.933322212	-0.02861123	-0.010567501	0.106762957	-0.028966964	0.355440386	0.293267123	0.427936149	0.344904487	0.763816346	0.591343051	0.998686457	0.946970735	Bacteria.Firmicutes.Clostridia.Clostridiales.Lachnospiraceae.Blautia	BMP4
16275	ENSG00000125388	rs2298966	0.041634594	0.042238762	0.580856932	0.856248384	0.518158087	-0.766295875	-0.172824542	0.076645717	0.249394697	0.369949093	0.31146662	0.421449738	0.289555542	0.128118517	0.998686457	0.945057499	Bacteria.Firmicutes.Clostridia.Clostridiales.Lachnospiraceae.Blautia	GRK4
16276	ENSG00000125409	rs375938	0.060931853	0.039813981	0.569759638	0.767686093	-0.477082792	0.472074616	0.175937924	-0.088057322	0.250231556	0.225101557	0.307979002	0.296866507	0.334715336	0.124973286	0.998686457	0.945057499	Bacteria.Firmicutes.Clostridia.Clostridiales.Lachnospiraceae.Blautia	TEKT3
16277	ENSG00000125445	rs4788878	0.072588187	0.065775147	0.686274925	0.606805273	-0.894486226	0.546389312	0.24519589	-0.186900483	0.490237572	0.292026377	0.60437659	0.361429916	0.362744076	0.160562414	0.998686457	0.939108121	Bacteria.Firmicutes.Clostridia.Clostridiales.Lachnospiraceae.Blautia	MRPS7
16278	ENSG00000125449	rs11652717	0.215590106	0.267130787	0.29185175	0.827471774	0.287826849	-0.302152152	-0.300075237	0.069480331	0.230198747	0.2699825	0.28240645	0.317534451	0.512490888	0.325808647	0.998686457	0.945057499	Bacteria.Firmicutes.Clostridia.Clostridiales.Lachnospiraceae.Blautia	ARMC7
16279	ENSG00000125450	rs9988	0.238998124	0.211514283	0.710889509	0.650415359	-0.658307087	0.416371406	0.267045915	-0.191890075	0.554019801	0.330020397	0.717357649	0.421494278	0.531120473	0.29237315	0.998686457	0.941888578	Bacteria.Firmicutes.Clostridia.Clostridiales.Lachnospiraceae.Blautia	NUP85
16280	ENSG00000125458	rs11652099	0.283189831	0.440286835	0.485698776	0.713257133	0.276757969	-0.232867669	-0.218847986	-0.131288011	0.255783603	0.29993286	0.312144806	0.355726836	0.561185846	0.418786171	0.998686457	0.945057499	Bacteria.Firmicutes.Clostridia.Clostridiales.Lachnospiraceae.Blautia	NT5C
16281	ENSG00000125508	rs4809309	0.239774138	0.000720312	0.739957768	0.551405755	-0.244921585	0.809865828	-0.078300659	0.184694777	0.206466072	0.228256831	0.23491927	0.308480158	0.531378519	0.011545577	0.998686457	0.939108121	Bacteria.Firmicutes.Clostridia.Clostridiales.Lachnospiraceae.Blautia	SRMS
16282	ENSG00000125534	rs2145166	0.067155715	0.00722231	0.140175324	0.293523902	0.42646908	-0.862940972	-0.394229541	0.424087611	0.229124004	0.311248105	0.264033572	0.400513739	0.348281873	0.047866961	0.998686457	0.939108121	Bacteria.Firmicutes.Clostridia.Clostridiales.Lachnospiraceae.Blautia	PPDPF
16283	ENSG00000125551	rs4522601	0.010255892	0.003089327	0.397887355	0.366634487	-0.629291029	1.105849444	0.254264601	-0.393378918	0.238104157	0.359995414	0.298809406	0.432739057	0.152714293	0.028147578	0.998686457	0.939108121	Bacteria.Firmicutes.Clostridia.Clostridiales.Lachnospiraceae.Blautia	PLGLB2
16284	ENSG00000125618	rs7589901	0.134047842	0.004959921	0.904584322	0.222916165	0.365906052	-0.775278007	-0.036181282	0.394258029	0.241207298	0.266664701	0.300674361	0.3204318	0.443311185	0.038016545	0.998686457	0.929539681	Bacteria.Firmicutes.Clostridia.Clostridiales.Lachnospiraceae.Blautia	PAX8
16285	ENSG00000125629	rs2161830	0.701537869	0.841016219	0.710956762	0.740994381	-0.158641891	0.062041733	0.177851891	-0.11790697	0.412147641	0.308073853	0.477874862	0.355217013	0.713061969	0.55710704	0.998686457	0.945057499	Bacteria.Firmicutes.Clostridia.Clostridiales.Lachnospiraceae.Blautia	INSIG2
16286	ENSG00000125630	rs10205187	0.167765083	0.024981267	0.283934342	0.384824087	-0.305533493	0.890870615	0.289651292	-0.441875113	0.219058201	0.388348683	0.268117708	0.505082438	0.485328844	0.096841163	0.998686457	0.939108121	Bacteria.Firmicutes.Clostridia.Clostridiales.Lachnospiraceae.Blautia	POLR1B
16287	ENSG00000125633	rs4849656	0.622933427	0.293534344	0.645690366	0.991229238	0.170995839	-0.275264498	0.18735529	-0.003443881	0.346132573	0.259968966	0.405641355	0.31210223	0.689167192	0.338813196	0.998686457	0.952868643	Bacteria.Firmicutes.Clostridia.Clostridiales.Lachnospiraceae.Blautia	CCDC93
16288	ENSG00000125637	rs17624793	0.575838168	0.934355962	0.188571474	0.363531063	0.149029994	0.034353093	-0.411191025	0.443155883	0.265051512	0.415492862	0.309503292	0.484331987	0.679645596	0.58201841	0.998686457	0.939108121	Bacteria.Firmicutes.Clostridia.Clostridiales.Lachnospiraceae.Blautia	PSD4
16289	ENSG00000125686	rs7212715	0.960302344	0.606035282	0.195837906	0.528659218	-0.021435091	-0.153752344	0.668632453	-0.222389435	0.429014678	0.296691139	0.511681932	0.351102446	0.770029996	0.484320203	0.998686457	0.939108121	Bacteria.Firmicutes.Clostridia.Clostridiales.Lachnospiraceae.Blautia	MED1
16290	ENSG00000125703	rs7531329	0.526642568	0.534642444	0.924214879	0.912541981	-0.348053589	0.278476536	0.060454376	-0.054187057	0.54681168	0.446127447	0.633095601	0.491471752	0.665166718	0.455542106	0.998686457	0.945057499	Bacteria.Firmicutes.Clostridia.Clostridiales.Lachnospiraceae.Blautia	ATG4C
16291	ENSG00000125731	rs10409437	0.197162922	0.660138982	0.302580121	0.481439469	0.253684899	-0.201712822	-0.250488549	-0.362917869	0.194719528	0.456657771	0.2410781	0.512597371	0.499391887	0.501490247	0.998686457	0.939108121	Bacteria.Firmicutes.Clostridia.Clostridiales.Lachnospiraceae.Blautia	SH2D3A
16292	ENSG00000125733	rs1049229	0.354553768	0.619889902	0.286997015	0.669961051	0.24240133	-0.202574902	-0.336933345	0.200905756	0.259989543	0.40648635	0.313891172	0.469279596	0.606090798	0.489782924	0.998686457	0.944836692	Bacteria.Firmicutes.Clostridia.Clostridiales.Lachnospiraceae.Blautia	TRIP10
16293	ENSG00000125734	rs340135	0.103166557	0.045202833	0.096431761	0.120256551	0.338857752	-0.591995619	-0.437672736	0.536235833	0.205047913	0.289981539	0.259523626	0.340671577	0.408718265	0.132611057	0.998686457	0.929539681	Bacteria.Firmicutes.Clostridia.Clostridiales.Lachnospiraceae.Blautia	GPR108
16294	ENSG00000125755	rs8112594	0.512208268	0.158980069	0.59994297	0.285292948	0.157535995	-0.652150778	-0.149621994	0.623133864	0.239064361	0.4577734	0.283899011	0.578451822	0.660815251	0.254641832	0.998686457	0.938449628	Bacteria.Firmicutes.Clostridia.Clostridiales.Lachnospiraceae.Blautia	SYMPK
16295	ENSG00000125827	rs2205783	0.375737151	0.903346666	0.796811869	0.194456631	-0.281803656	0.034195223	-0.097990667	0.440769731	0.315992347	0.280512956	0.379048138	0.336251295	0.613940806	0.57412542	0.998686457	0.929539681	Bacteria.Firmicutes.Clostridia.Clostridiales.Lachnospiraceae.Blautia	TMX4
16296	ENSG00000125835	rs6083028	0.423032301	0.420475801	0.329740322	0.382710829	0.462386367	-0.282506611	-0.672714611	0.37226068	0.573549644	0.348490582	0.685122943	0.423612611	0.633223702	0.408725874	0.998686457	0.939108121	Bacteria.Firmicutes.Clostridia.Clostridiales.Lachnospiraceae.Blautia	SNRPB
16297	ENSG00000125841	rs56367061	0.303842334	0.387481911	0.464409548	0.803623977	-0.265763781	0.335070813	0.231473447	-0.122980236	0.256453464	0.385161956	0.314552182	0.492586439	0.577262665	0.3914762	0.998686457	0.945057499	Bacteria.Firmicutes.Clostridia.Clostridiales.Lachnospiraceae.Blautia	NRSN2
16298	ENSG00000125851	rs6044845	0.523018763	0.396076846	0.897119913	0.897705447	-0.119154818	0.332397365	0.029240967	0.057784413	0.185564421	0.38912696	0.225278121	0.447745163	0.66476534	0.396608464	0.998686457	0.945057499	Bacteria.Firmicutes.Clostridia.Clostridiales.Lachnospiraceae.Blautia	PCSK2
16299	ENSG00000125864	rs6044886	0.804001911	0.593737001	0.512308097	0.70827014	0.072382119	-0.185973108	0.231035648	-0.158768021	0.290491128	0.346942679	0.350684964	0.422479107	0.739099245	0.481299519	0.998686457	0.945057499	Bacteria.Firmicutes.Clostridia.Clostridiales.Lachnospiraceae.Blautia	BFSP1
16300	ENSG00000125871	rs2273450	0.73147166	0.688595362	0.200756067	0.065027568	-0.074762921	-0.154809835	0.342053826	-0.893494535	0.216939583	0.384592747	0.264683938	0.476183695	0.72190526	0.510244505	0.998686457	0.904752526	Bacteria.Firmicutes.Clostridia.Clostridiales.Lachnospiraceae.Blautia	MGME1
16301	ENSG00000125877	rs11699145	0.196623711	0.007180676	0.337598721	0.295413012	0.285828588	-1.077847089	-0.255814546	0.561699883	0.219124494	0.388466208	0.264833893	0.532573635	0.49865144	0.047730996	0.998686457	0.939108121	Bacteria.Firmicutes.Clostridia.Clostridiales.Lachnospiraceae.Blautia	ITPA
16302	ENSG00000125944	rs12409193	0.675528889	0.783174897	0.753647082	0.541311619	-0.110546392	-0.102769918	0.101181254	0.283125675	0.262929433	0.371939671	0.321064238	0.461100284	0.706745699	0.540127637	0.998686457	0.939108121	Bacteria.Firmicutes.Clostridia.Clostridiales.Lachnospiraceae.Blautia	HNRNPR
16303	ENSG00000125971	rs13036351	0.420862805	0.298227693	0.835445439	0.491929579	-0.248913794	0.326942052	0.078569146	-0.259806558	0.307308771	0.311815553	0.376748477	0.375934702	0.632530338	0.342395495	0.998686457	0.939108121	Bacteria.Firmicutes.Clostridia.Clostridiales.Lachnospiraceae.Blautia	DYNLRB1
16304	ENSG00000125991	rs45563939	0.515143539	0.172870152	0.450026708	0.591130777	0.145911897	-0.544705689	-0.20107993	0.253910054	0.222978707	0.395298998	0.264617434	0.470351488	0.661613928	0.265957536	0.998686457	0.939108121	Bacteria.Firmicutes.Clostridia.Clostridiales.Lachnospiraceae.Blautia	ERGIC3
16305	ENSG00000126001	rs224391	0.543995235	0.562654633	0.89467525	0.405622716	-0.164370818	0.165458558	-0.042702769	0.296619773	0.269486398	0.284369769	0.32131017	0.354391731	0.671659533	0.46750588	0.998686457	0.939108121	Bacteria.Firmicutes.Clostridia.Clostridiales.Lachnospiraceae.Blautia	CEP250
16306	ENSG00000126005	rs591590	0.706541067	0.695128798	0.920087865	0.933828884	-0.229912415	0.147396837	-0.072995168	-0.036976723	0.608010809	0.374462768	0.724822669	0.443654477	0.715420526	0.512732212	0.998686457	0.946970735	Bacteria.Firmicutes.Clostridia.Clostridiales.Lachnospiraceae.Blautia	MMP24OS
16307	ENSG00000126106	rs11211020	0.836420864	0.703363047	0.362234618	0.043382346	0.069957498	0.093412512	0.371981464	-0.616435811	0.337484511	0.244253356	0.405440634	0.299295034	0.744145455	0.516278383	0.998686457	0.904752526	Bacteria.Firmicutes.Clostridia.Clostridiales.Lachnospiraceae.Blautia	TMEM53
16308	ENSG00000126214	rs861531	0.838702576	0.648384993	0.728580826	0.983013869	-0.056634913	0.144424247	-0.114047171	-0.007526875	0.277135695	0.315267604	0.3272602	0.352193808	0.744145455	0.49831736	0.998686457	0.951426886	Bacteria.Firmicutes.Clostridia.Clostridiales.Lachnospiraceae.Blautia	KLC1
16309	ENSG00000126215	rs3212024	0.981228872	0.775390293	0.717290183	0.822764394	-0.006665649	0.110074852	-0.123206353	0.101093979	0.282231938	0.384201298	0.338815435	0.449538492	0.772693205	0.537712437	0.998686457	0.945057499	Bacteria.Firmicutes.Clostridia.Clostridiales.Lachnospiraceae.Blautia	XRCC3
16310	ENSG00000126246	rs3848665	0.209704254	0.008167532	0.68191736	0.865276167	-0.249498931	0.952521417	-0.098118543	-0.068034623	0.196963118	0.349227857	0.238344432	0.399441726	0.506429212	0.051561066	0.998686457	0.945057499	Bacteria.Firmicutes.Clostridia.Clostridiales.Lachnospiraceae.Blautia	IGFLR1
16311	ENSG00000126247	rs3810447	0.384891171	0.43987637	0.060643031	0.101457573	0.304633348	-0.179534676	-0.793351354	0.481086008	0.348258575	0.231031695	0.41563723	0.289636739	0.616975158	0.418786171	0.998686457	0.929539681	Bacteria.Firmicutes.Clostridia.Clostridiales.Lachnospiraceae.Blautia	CAPNS1
16312	ENSG00000126267	rs4806187	0.445061646	0.52595424	0.876894008	0.501784177	0.277600224	-0.166732673	-0.064209137	-0.206268663	0.361327277	0.261509484	0.412894254	0.30540436	0.639974226	0.452016603	0.998686457	0.939108121	Bacteria.Firmicutes.Clostridia.Clostridiales.Lachnospiraceae.Blautia	COX6B1
16313	ENSG00000126337	rs8076977	0.167177005	0.187865593	0.977585159	0.779337506	1.381247422	-0.69445084	-0.030210522	-0.161134114	0.988922285	0.521867148	1.071171976	0.572758516	0.485194277	0.277796622	0.998686457	0.945057499	Bacteria.Firmicutes.Clostridia.Clostridiales.Lachnospiraceae.Blautia	KRT36
16314	ENSG00000126432	rs646153	0.507468215	0.664142261	0.216355393	0.33527469	0.200678782	-0.134368776	-0.442598845	0.344777473	0.301131458	0.308070461	0.354579991	0.355208761	0.659142257	0.502240599	0.998686457	0.939108121	Bacteria.Firmicutes.Clostridia.Clostridiales.Lachnospiraceae.Blautia	PRDX5
16315	ENSG00000126460	rs10406941	0.087838734	0.03555996	0.237813971	0.499613245	0.384748409	-0.558789479	-0.32165689	0.214841559	0.222065017	0.260394314	0.270011679	0.316483664	0.387240317	0.117017982	0.998686457	0.939108121	Bacteria.Firmicutes.Clostridia.Clostridiales.Lachnospiraceae.Blautia	PRRG2
16316	ENSG00000126773	rs1254027	0.219117278	0.599019649	0.505077064	0.34959808	-0.296364429	0.187202223	0.184751564	0.392254718	0.238873135	0.354306099	0.275671797	0.416380275	0.512706465	0.482386548	0.998686457	0.939108121	Bacteria.Firmicutes.Clostridia.Clostridiales.Lachnospiraceae.Blautia	PCNX4
16317	ENSG00000126860	rs1129506	0.426696904	0.546230251	0.37687739	0.604383736	0.340625708	-0.182662173	-0.431755409	0.180258596	0.425889449	0.301149317	0.48530131	0.346247897	0.634081125	0.460101013	0.998686457	0.939108121	Bacteria.Firmicutes.Clostridia.Clostridiales.Lachnospiraceae.Blautia	EVI2A
16318	ENSG00000126870	rs1203184	0.131412095	0.002221765	0.426317905	0.127532077	0.370097231	-0.830971844	-0.228741819	0.516600763	0.242287474	0.261040672	0.285763935	0.334731053	0.438051476	0.024049376	0.998686457	0.929539681	Bacteria.Firmicutes.Clostridia.Clostridiales.Lachnospiraceae.Blautia	DYNC2I1
16319	ENSG00000126878	rs353536	0.125220981	0.093146798	0.51760708	0.842786103	-0.527396959	0.453169157	0.26074285	-0.064967422	0.339612927	0.265995394	0.400814949	0.326283364	0.434433648	0.189960343	0.998686457	0.945057499	Bacteria.Firmicutes.Clostridia.Clostridiales.Lachnospiraceae.Blautia	AIF1L
16320	ENSG00000126882	rs2767651	0.954185403	0.667756186	0.432090963	0.57013945	-0.015536716	0.180682079	-0.254665271	0.272729806	0.269405269	0.419059233	0.32217396	0.477884472	0.769852376	0.502875727	0.998686457	0.939108121	Bacteria.Firmicutes.Clostridia.Clostridiales.Lachnospiraceae.Blautia	FAM78A
16321	ENSG00000127022	rs6601065	0.926676719	0.582081215	0.841713273	0.410431626	0.023189681	-0.252083612	-0.063581752	0.415493156	0.251027483	0.455786244	0.317130502	0.50156309	0.76072891	0.476465281	0.998686457	0.939108121	Bacteria.Firmicutes.Clostridia.Clostridiales.Lachnospiraceae.Blautia	CANX
16322	ENSG00000127241	rs850307	0.109536189	0.019641571	0.532753638	0.356877506	-0.422249225	0.561832707	0.199927979	-0.279143675	0.260300111	0.234936523	0.31881084	0.300857089	0.417272254	0.084553387	0.998686457	0.939108121	Bacteria.Firmicutes.Clostridia.Clostridiales.Lachnospiraceae.Blautia	MASP1
16323	ENSG00000127249	rs281813	0.91810339	0.862911015	0.400728748	0.285448311	-0.031357616	-0.044807682	-0.334258741	0.342596659	0.303801524	0.258488865	0.395205367	0.318134118	0.758212806	0.563805792	0.998686457	0.938449628	Bacteria.Firmicutes.Clostridia.Clostridiales.Lachnospiraceae.Blautia	ATP13A4
16324	ENSG00000127328	rs1466711	0.087290416	0.118596049	0.784808436	0.532810521	-0.849571115	0.472740318	-0.165364008	0.232922909	0.489479478	0.298961505	0.60313877	0.371477218	0.387240317	0.217028789	0.998686457	0.939108121	Bacteria.Firmicutes.Clostridia.Clostridiales.Lachnospiraceae.Blautia	RAB3IP
16325	ENSG00000127337	rs899224	0.055703492	0.006812127	0.065638176	0.00857324	0.754744745	-0.996782437	-0.871452527	1.108477608	0.387500789	0.356789298	0.465519155	0.409087139	0.324264849	0.046646257	0.998686457	0.870502858	Bacteria.Firmicutes.Clostridia.Clostridiales.Lachnospiraceae.Blautia	YEATS4
16326	ENSG00000127364	rs17464086	0.354491991	0.81166415	0.882609225	0.181363685	-0.218768422	0.048886372	-0.041184428	0.323608066	0.234611555	0.204343929	0.277831888	0.239562741	0.606090798	0.54808393	0.998686457	0.929539681	Bacteria.Firmicutes.Clostridia.Clostridiales.Lachnospiraceae.Blautia	TAS2R4
16327	ENSG00000127366	rs57641758	0.045791185	0.011297587	0.488391756	0.320713678	0.45636303	-0.484473937	-0.186788986	0.22279037	0.224172315	0.185873864	0.268077226	0.222674838	0.299538054	0.061360968	0.998686457	0.939108121	Bacteria.Firmicutes.Clostridia.Clostridiales.Lachnospiraceae.Blautia	TAS2R5
16328	ENSG00000127399	rs11765692	0.120324266	0.041037168	0.671035636	0.852044406	-0.361060481	0.647373325	-0.12196569	0.067051716	0.229425031	0.31064296	0.285880167	0.358099661	0.42803746	0.127097783	0.998686457	0.945057499	Bacteria.Firmicutes.Clostridia.Clostridiales.Lachnospiraceae.Blautia	LRRC61
16329	ENSG00000127415	rs113289555	0.16124235	0.274813522	0.1835565	0.569544976	0.31153636	-0.342432934	-0.361710349	0.214752061	0.2198862	0.310966047	0.269133536	0.375713529	0.47665707	0.328966466	0.998686457	0.939108121	Bacteria.Firmicutes.Clostridia.Clostridiales.Lachnospiraceae.Blautia	IDUA
16330	ENSG00000127463	rs55717136	0.732350951	0.974975929	0.323030537	0.506388214	-0.127924325	0.014203322	0.442587076	-0.336670604	0.372467579	0.451080639	0.444496573	0.50390903	0.72190526	0.591343051	0.998686457	0.939108121	Bacteria.Firmicutes.Clostridia.Clostridiales.Lachnospiraceae.Blautia	EMC1
16331	ENSG00000127507	rs3795034	0.982346773	0.717494724	0.489694098	0.177586573	-0.00619947	0.098301201	0.234049882	-0.481694922	0.279118934	0.270531383	0.336917455	0.353467267	0.772967797	0.519516092	0.998686457	0.929539681	Bacteria.Firmicutes.Clostridia.Clostridiales.Lachnospiraceae.Blautia	ADGRE2
16332	ENSG00000127578	rs35915772	0.030434363	0.002742955	0.541888011	0.708436098	-0.442341915	0.729815528	0.153567436	-0.114303812	0.199975301	0.234491825	0.250458782	0.304342204	0.246872557	0.026379397	0.998686457	0.945057499	Bacteria.Firmicutes.Clostridia.Clostridiales.Lachnospiraceae.Blautia	WFIKKN1
16333	ENSG00000127666	rs12980651	0.250336027	0.522373933	0.471630357	0.821952827	0.48106936	-0.188768446	-0.354721762	-0.080839938	0.414810577	0.293519422	0.48995391	0.357807143	0.540351523	0.450603217	0.998686457	0.945057499	Bacteria.Firmicutes.Clostridia.Clostridiales.Lachnospiraceae.Blautia	TICAM1
16334	ENSG00000127720	rs7311246	0.966256754	0.635408471	0.671535869	0.410074724	0.010783776	-0.163787349	-0.125828921	0.372915276	0.253949045	0.343848633	0.295413157	0.449820273	0.770840153	0.494504753	0.998686457	0.939108121	Bacteria.Firmicutes.Clostridia.Clostridiales.Lachnospiraceae.Blautia	METTL25
16335	ENSG00000127831	rs4674310	0.901477083	0.457077067	0.246812326	0.510072085	-0.036210475	-0.213180007	0.402059909	-0.224313567	0.291379174	0.284974454	0.34408484	0.338678304	0.756834394	0.42357399	0.998686457	0.939108121	Bacteria.Firmicutes.Clostridia.Clostridiales.Lachnospiraceae.Blautia	VIL1
16336	ENSG00000127922	rs10278858	0.170385656	0.065209521	0.032255554	0.026423259	0.286427461	-1.049277502	-0.574077496	1.412782945	0.206644657	0.559596376	0.262438977	0.622130282	0.487707896	0.160278968	0.998686457	0.904752526	Bacteria.Firmicutes.Clostridia.Clostridiales.Lachnospiraceae.Blautia	SEM1
16337	ENSG00000127946	rs757359	0.902760027	0.937863018	0.323214435	0.262988098	0.04891626	-0.020561618	-0.486052275	0.368224474	0.398840642	0.262755879	0.488336242	0.326153277	0.756834394	0.582787452	0.998686457	0.937411215	Bacteria.Firmicutes.Clostridia.Clostridiales.Lachnospiraceae.Blautia	HIP1
16338	ENSG00000127951	rs12704823	0.973519152	0.588392969	0.635959129	0.123176725	0.007551632	0.192591561	0.12954036	-0.736648119	0.226632635	0.354141258	0.272396219	0.471741724	0.771713448	0.47936373	0.998686457	0.929539681	Bacteria.Firmicutes.Clostridia.Clostridiales.Lachnospiraceae.Blautia	FGL2
16339	ENSG00000127952	rs2286829	0.135294887	0.055828207	0.241672412	0.658388648	0.327785434	-0.494851623	-0.315629339	0.148259009	0.216782135	0.254199586	0.26715922	0.333805594	0.444736603	0.147226824	0.998686457	0.94442335	Bacteria.Firmicutes.Clostridia.Clostridiales.Lachnospiraceae.Blautia	STYXL1
16340	ENSG00000127980	rs10252324	0.377434261	0.349185358	0.466680502	0.383236249	-0.222072542	0.444274874	0.214927211	-0.499491833	0.249907028	0.471193497	0.293563838	0.569026531	0.613940806	0.369461219	0.998686457	0.939108121	Bacteria.Firmicutes.Clostridia.Clostridiales.Lachnospiraceae.Blautia	PEX1
16341	ENSG00000128039	rs11935857	0.094358588	0.003165077	0.662730844	0.133573762	-0.393075114	1.099966024	0.125200132	-0.628708263	0.231593766	0.359048707	0.285767591	0.413934225	0.39826222	0.028147578	0.998686457	0.929539681	Bacteria.Firmicutes.Clostridia.Clostridiales.Lachnospiraceae.Blautia	SRD5A3
16342	ENSG00000128245	rs2853887	0.708267085	0.801779468	0.955867325	0.886938768	-0.106238661	0.086295134	-0.019324742	0.060697602	0.282696234	0.342362142	0.347873883	0.425263586	0.715932591	0.544964674	0.998686457	0.945057499	Bacteria.Firmicutes.Clostridia.Clostridiales.Lachnospiraceae.Blautia	YWHAH
16343	ENSG00000128272	rs738288	0.271619546	0.181855327	0.542439327	0.774824579	-0.410317363	0.375078705	-0.273587049	0.095106862	0.370116881	0.277982804	0.446814401	0.331100012	0.553697684	0.272726604	0.998686457	0.945057499	Bacteria.Firmicutes.Clostridia.Clostridiales.Lachnospiraceae.Blautia	ATF4
16344	ENSG00000128294	rs134159	0.540573804	0.480654115	0.983590433	0.80685794	0.196390638	-0.184685049	0.008012281	-0.078270359	0.319258748	0.260386939	0.388081371	0.318865405	0.671239905	0.431385433	0.998686457	0.945057499	Bacteria.Firmicutes.Clostridia.Clostridiales.Lachnospiraceae.Blautia	TPST2
16345	ENSG00000128309	rs11704682	0.959258066	0.717283415	0.945082794	0.982751299	0.010989094	-0.163466687	0.018468885	0.010755925	0.214299981	0.449519432	0.267101382	0.495623422	0.770029996	0.519516092	0.998686457	0.951426886	Bacteria.Firmicutes.Clostridia.Clostridiales.Lachnospiraceae.Blautia	MPST
16346	ENSG00000128311	rs62230766	0.583327799	0.174957944	0.92526119	0.266045533	-0.117791566	0.515832105	0.02397563	-0.505278626	0.213683138	0.376191074	0.25460548	0.450449364	0.681206175	0.267926266	0.998686457	0.937411215	Bacteria.Firmicutes.Clostridia.Clostridiales.Lachnospiraceae.Blautia	TST
16347	ENSG00000128463	rs1133154	0.452521261	0.156044469	0.217257336	0.131849246	0.174206304	-0.633384931	-0.342505648	0.839282582	0.230524878	0.441421535	0.274937441	0.550077257	0.644383261	0.251903631	0.998686457	0.929539681	Bacteria.Firmicutes.Clostridia.Clostridiales.Lachnospiraceae.Blautia	EMC4
16348	ENSG00000128536	rs7805904	0.928519769	0.553274259	0.942915156	0.412735799	-0.0366346	-0.157653679	-0.035169466	0.278920414	0.406822603	0.26456001	0.489283452	0.338370714	0.760817704	0.463152419	0.998686457	0.939108121	Bacteria.Firmicutes.Clostridia.Clostridiales.Lachnospiraceae.Blautia	CDHR3
16349	ENSG00000128578	rs13241869	0.3046011	0.579427191	0.113354322	0.685065998	0.281338908	0.134610714	-0.498946586	0.122578312	0.271912708	0.24168099	0.310945472	0.300913237	0.577955578	0.474898671	0.998686457	0.945057499	Bacteria.Firmicutes.Clostridia.Clostridiales.Lachnospiraceae.Blautia	STRIP2
16350	ENSG00000128591	rs13227216	0.817211088	0.747616933	0.646965878	0.062587168	-0.055769803	-0.101023462	-0.129807132	0.707925345	0.240327116	0.312638486	0.282135998	0.373741264	0.742250192	0.529003201	0.998686457	0.904752526	Bacteria.Firmicutes.Clostridia.Clostridiales.Lachnospiraceae.Blautia	FLNC
16351	ENSG00000128604	rs3778752	0.055079368	0.012248209	0.152697136	0.076025499	-0.51395028	0.564662356	0.483429349	-0.487586987	0.263178927	0.219220829	0.334146273	0.270499115	0.324264849	0.063929126	0.998686457	0.912242262	Bacteria.Firmicutes.Clostridia.Clostridiales.Lachnospiraceae.Blautia	IRF5
16352	ENSG00000128641	rs17510929	0.957746764	0.794294983	0.754510317	0.953967567	0.017288402	0.103046568	-0.122366451	0.026008197	0.325073937	0.393615842	0.389700307	0.448843272	0.769990798	0.54244926	0.998686457	0.948069962	Bacteria.Firmicutes.Clostridia.Clostridiales.Lachnospiraceae.Blautia	MYO1B
16353	ENSG00000128654	rs818365	0.818865996	0.618145441	0.904113712	0.79529426	0.077669496	-0.121034228	0.050485018	-0.079521799	0.337812771	0.241659346	0.417472282	0.305273816	0.742250192	0.48864178	0.998686457	0.945057499	Bacteria.Firmicutes.Clostridia.Clostridiales.Lachnospiraceae.Blautia	MTX2
16354	ENSG00000128655	rs6714047	0.698423053	0.648157612	0.255233408	0.190762639	0.096320139	-0.15477376	0.36790134	-0.531338502	0.247518589	0.33762533	0.32055381	0.401948488	0.713061969	0.49831736	0.998686457	0.929539681	Bacteria.Firmicutes.Clostridia.Clostridiales.Lachnospiraceae.Blautia	PDE11A
16355	ENSG00000128699	rs1899025	0.178811603	0.120580308	0.529379319	0.345728051	0.478262998	-0.340889928	0.26968892	-0.254602604	0.351954717	0.216760544	0.426524699	0.268086614	0.491243467	0.219709943	0.998686457	0.939108121	Bacteria.Firmicutes.Clostridia.Clostridiales.Lachnospiraceae.Blautia	ORMDL1
16356	ENSG00000128710	rs1971514	0.079656241	0.015643377	0.150256849	0.122259881	-0.428703873	0.846401583	0.41746262	-0.708028157	0.240826135	0.341104765	0.286807094	0.452284052	0.373714673	0.07304647	0.998686457	0.929539681	Bacteria.Firmicutes.Clostridia.Clostridiales.Lachnospiraceae.Blautia	HOXD10
16357	ENSG00000128791	rs62087494	0.825599251	0.273723681	0.353925269	0.376406765	0.0484126	-0.506647511	0.249331593	-0.468699852	0.218837463	0.459037334	0.267071355	0.526305171	0.742661608	0.328617983	0.998686457	0.939108121	Bacteria.Firmicutes.Clostridia.Clostridiales.Lachnospiraceae.Blautia	TWSG1
16358	ENSG00000128829	rs3736290	0.546650257	0.111946256	0.716625941	0.803016937	0.229371862	-0.426391393	0.162428006	0.080174473	0.378555299	0.264670428	0.445579171	0.320120959	0.67229168	0.209134537	0.998686457	0.945057499	Bacteria.Firmicutes.Clostridia.Clostridiales.Lachnospiraceae.Blautia	EIF2AK4
16359	ENSG00000128833	rs8040562	0.573091152	0.620813567	0.775886253	0.716410212	0.408848095	-0.205634642	0.258335131	-0.186780308	0.721927259	0.41371969	0.903735297	0.511975636	0.678612837	0.490065279	0.998686457	0.945057499	Bacteria.Firmicutes.Clostridia.Clostridiales.Lachnospiraceae.Blautia	MYO5C
16360	ENSG00000128881	rs12437637	0.102484482	0.187221086	0.100999775	0.278095161	-0.697560751	0.342808089	0.796552491	-0.331453097	0.421251417	0.257233016	0.478906685	0.303077585	0.408225618	0.277282362	0.998686457	0.937726465	Bacteria.Firmicutes.Clostridia.Clostridiales.Lachnospiraceae.Blautia	TTBK2
16361	ENSG00000128891	rs11629711	0.000974225	0.000382483	0.011754501	0.028690598	1.242406155	-0.942020463	-1.09862865	0.677234549	0.359859947	0.251616198	0.423946717	0.302783993	0.038543638	0.007516721	0.998686457	0.904752526	Bacteria.Firmicutes.Clostridia.Clostridiales.Lachnospiraceae.Blautia	CCDC32
16362	ENSG00000128915	rs11637887	0.008918425	0.03548986	0.030194425	0.301324894	-0.626608087	0.8848757	0.620401623	-0.492026048	0.232504928	0.412187183	0.28005213	0.472303514	0.144538009	0.117017982	0.998686457	0.939108121	Bacteria.Firmicutes.Clostridia.Clostridiales.Lachnospiraceae.Blautia	ICE2
16363	ENSG00000128928	rs9635324	0.048073428	0.10614356	0.419370693	0.937224069	-0.559697221	0.465935495	0.281838691	-0.027462357	0.277883505	0.284422835	0.346837021	0.34736067	0.304163881	0.204181439	0.998686457	0.947164552	Bacteria.Firmicutes.Clostridia.Clostridiales.Lachnospiraceae.Blautia	IVD
16364	ENSG00000128944	rs7166991	0.337062886	0.021101282	0.416578171	0.088295332	-0.243560942	0.825881824	0.240300639	-0.933824839	0.251866797	0.349557416	0.293941919	0.539767535	0.597370323	0.088642227	0.998686457	0.929539681	Bacteria.Firmicutes.Clostridia.Clostridiales.Lachnospiraceae.Blautia	KNSTRN
16365	ENSG00000128989	rs58246435	0.632617901	0.795058227	0.621930838	0.731877212	-0.118370326	-0.125879609	0.146124678	0.203985783	0.246462184	0.482665896	0.294935519	0.592837674	0.692952372	0.542568062	0.998686457	0.945057499	Bacteria.Firmicutes.Clostridia.Clostridiales.Lachnospiraceae.Blautia	ARPP19
16366	ENSG00000129007	rs7498094	0.04415005	0.009372445	0.398051439	0.307834382	0.530969566	-0.565641009	-0.271874179	0.26882279	0.258769569	0.211329137	0.319615757	0.261572551	0.296108399	0.056236001	0.998686457	0.939108121	Bacteria.Firmicutes.Clostridia.Clostridiales.Lachnospiraceae.Blautia	CALML4
16367	ENSG00000129055	rs1874883	0.020378741	0.019016118	0.778512786	0.842729304	-0.983163161	0.659751494	-0.141954155	0.066335092	0.413673843	0.274400184	0.50265244	0.333030215	0.209751454	0.082810982	0.998686457	0.945057499	Bacteria.Firmicutes.Clostridia.Clostridiales.Lachnospiraceae.Blautia	ANAPC13
16368	ENSG00000129083	rs2575823	0.780806378	0.818014056	0.910722507	0.894158982	-0.1186058	0.067765228	0.05601754	-0.046235884	0.424491442	0.293330764	0.497676389	0.346187375	0.735261788	0.550218985	0.998686457	0.945057499	Bacteria.Firmicutes.Clostridia.Clostridiales.Lachnospiraceae.Blautia	COPB1
16369	ENSG00000129103	rs4585698	0.043164244	0.077963199	0.319911775	0.567339755	-0.487900552	0.599183868	0.294805915	-0.237445972	0.23663333	0.334650064	0.294161497	0.41304931	0.293530772	0.174230086	0.998686457	0.939108121	Bacteria.Firmicutes.Clostridia.Clostridiales.Lachnospiraceae.Blautia	SUMF2
16370	ENSG00000129128	rs3733371	0.936668681	0.534751108	0.555576785	0.840310153	-0.018234601	0.273183882	-0.167075583	0.098653455	0.228615434	0.437765228	0.282010111	0.48767669	0.763816346	0.455542106	0.998686457	0.945057499	Bacteria.Firmicutes.Clostridia.Clostridiales.Lachnospiraceae.Blautia	SPCS3
16371	ENSG00000129187	rs11731019	0.256872334	0.132731923	0.598756308	0.369701704	-0.386600884	0.500503	0.214242475	-0.353331045	0.33802141	0.32879879	0.405190827	0.391196806	0.546710796	0.232902207	0.998686457	0.939108121	Bacteria.Firmicutes.Clostridia.Clostridiales.Lachnospiraceae.Blautia	DCTD
16372	ENSG00000129195	rs7218283	0.200153989	0.241035243	0.089100613	0.107962979	-1.192751546	0.598613093	1.846916832	-0.958464024	0.921711305	0.505993368	1.070310027	0.588181036	0.499391887	0.309691148	0.998686457	0.929539681	Bacteria.Firmicutes.Clostridia.Clostridiales.Lachnospiraceae.Blautia	PIMREG
16373	ENSG00000129197	rs56188406	0.383150547	0.403761625	0.416481342	0.282794666	-0.207437846	0.19854518	0.239509994	-0.311924447	0.236272635	0.236272635	0.292913608	0.288046318	0.615865388	0.400846795	0.998686457	0.938449628	Bacteria.Firmicutes.Clostridia.Clostridiales.Lachnospiraceae.Blautia	RPAIN
16374	ENSG00000129235	rs12949767	0.207406857	0.034197485	0.663541953	0.114995996	-0.429745429	0.635775591	0.177873376	-0.543174126	0.337526864	0.293981964	0.407038201	0.340076683	0.503233208	0.11484	0.998686457	0.929539681	Bacteria.Firmicutes.Clostridia.Clostridiales.Lachnospiraceae.Blautia	TXNDC17
16375	ENSG00000129250	rs8076995	0.122032996	0.046591439	0.495252465	0.279922651	-0.311105551	1.090777436	0.170253468	-0.643079469	0.198609403	0.537836805	0.248261751	0.590285491	0.431197433	0.134308699	0.998686457	0.937726465	Bacteria.Firmicutes.Clostridia.Clostridiales.Lachnospiraceae.Blautia	KIF1C
16376	ENSG00000129255	rs888110	0.454147103	0.281561014	0.973786603	0.615757207	-0.357145786	0.360519918	-0.018817305	-0.201059806	0.47431785	0.332061918	0.570491616	0.398721599	0.645064522	0.332811799	0.998686457	0.939108121	Bacteria.Firmicutes.Clostridia.Clostridiales.Lachnospiraceae.Blautia	MPDU1
16377	ENSG00000129317	rs11531289	0.132836464	0.230788843	0.346840306	0.831422838	-0.519727482	0.383105749	0.380471637	-0.0792116	0.341521776	0.316749515	0.401553085	0.370629395	0.44129508	0.302020592	0.998686457	0.945057499	Bacteria.Firmicutes.Clostridia.Clostridiales.Lachnospiraceae.Blautia	PUS7L
16378	ENSG00000129347	rs3745246	0.46975054	0.541855408	0.146231473	0.158324112	-0.285037163	0.145564461	0.743363714	-0.44957301	0.392032102	0.237387227	0.505585785	0.315070898	0.649362706	0.458624334	0.998686457	0.929539681	Bacteria.Firmicutes.Clostridia.Clostridiales.Lachnospiraceae.Blautia	KRI1
16379	ENSG00000129354	rs10409578	0.095681584	0.10372621	0.153468015	0.137918803	-1.369465211	0.733788362	1.401440151	-0.79451094	0.810172566	0.444761763	0.970523089	0.529039795	0.399600357	0.201742066	0.998686457	0.929539681	Bacteria.Firmicutes.Clostridia.Clostridiales.Lachnospiraceae.Blautia	AP1M2
16380	ENSG00000129451	rs7259451	0.193363259	0.325462318	0.379413561	0.617093953	-0.322165367	0.328799906	0.26650628	-0.206548029	0.245161385	0.331894718	0.301165014	0.411164293	0.495285518	0.357348785	0.998686457	0.939108121	Bacteria.Firmicutes.Clostridia.Clostridiales.Lachnospiraceae.Blautia	KLK10
16381	ENSG00000129460	rs961249	0.659231106	0.552147393	0.186174927	0.15658536	0.274479629	-0.209110291	-0.972142172	0.600868824	0.619625344	0.349912904	0.727713624	0.419316004	0.701124042	0.462616043	0.998686457	0.929539681	Bacteria.Firmicutes.Clostridia.Clostridiales.Lachnospiraceae.Blautia	NGDN
16382	ENSG00000129472	rs2282046	0.874434494	0.980861278	0.263975046	0.226725108	-0.048218936	-0.006865911	0.415536017	-0.405431048	0.303945981	0.285126604	0.368828147	0.332261757	0.751944386	0.592087418	0.998686457	0.929539681	Bacteria.Firmicutes.Clostridia.Clostridiales.Lachnospiraceae.Blautia	RAB2B
16383	ENSG00000129473	rs4982748	0.25809912	0.140155497	0.236604706	0.239685689	0.271538633	-0.455499339	-0.359139241	0.440189657	0.238036509	0.305053252	0.300691265	0.371004239	0.546887952	0.240005407	0.998686457	0.929539681	Bacteria.Firmicutes.Clostridia.Clostridiales.Lachnospiraceae.Blautia	BCL2L2
16384	ENSG00000129514	rs200967515	0.346180323	0.877866891	0.786248023	0.074165782	-0.208881578	0.061000506	0.074081502	0.920224733	0.2201519	0.39541153	0.272066991	0.507186782	0.600525223	0.567071524	0.998686457	0.904752526	Bacteria.Firmicutes.Clostridia.Clostridiales.Lachnospiraceae.Blautia	FOXA1
16385	ENSG00000129566	rs1713434	0.575841528	0.442229488	0.552167174	0.565295944	0.169003479	-0.200860394	0.219026971	-0.184098389	0.300577229	0.259815215	0.366525183	0.318562602	0.679645596	0.419057287	0.998686457	0.939108121	Bacteria.Firmicutes.Clostridia.Clostridiales.Lachnospiraceae.Blautia	TEP1
16386	ENSG00000129596	rs34869	0.122643003	0.046899028	0.476438761	0.554839492	-0.446639158	0.563158648	-0.251657126	0.195229154	0.285608248	0.278081285	0.351413759	0.328915761	0.431887125	0.134643031	0.998686457	0.939108121	Bacteria.Firmicutes.Clostridia.Clostridiales.Lachnospiraceae.Blautia	CDO1
16387	ENSG00000129625	rs153558	0.282738411	0.353755846	0.684737704	0.615179458	-0.280876533	0.29332343	0.132969097	-0.184474849	0.259344574	0.314081877	0.326061575	0.365233022	0.561185846	0.372379414	0.998686457	0.939108121	Bacteria.Firmicutes.Clostridia.Clostridiales.Lachnospiraceae.Blautia	REEP5
16388	ENSG00000129636	rs2111227	0.303101307	0.196985361	0.436410398	0.839186095	0.237433708	-0.349662659	-0.221641006	0.069089337	0.228762167	0.268280922	0.283055672	0.339110786	0.576601698	0.283923916	0.998686457	0.945057499	Bacteria.Firmicutes.Clostridia.Clostridiales.Lachnospiraceae.Blautia	ITFG1
16389	ENSG00000129654	rs9302997	0.000680061	0.000127986	0.037827284	0.039314235	-1.013149828	1.044209449	0.708733758	-0.675348232	0.2841073	0.256549963	0.334411632	0.321188989	0.031665003	0.003527472	0.998686457	0.904752526	Bacteria.Firmicutes.Clostridia.Clostridiales.Lachnospiraceae.Blautia	FOXJ1
16390	ENSG00000129657	rs370168977	0.290256069	0.420949068	0.100648735	0.192368024	0.287564536	-0.376152524	-0.571839884	0.732043767	0.269731189	0.464484282	0.34344263	0.555810144	0.566805318	0.408834231	0.998686457	0.929539681	Bacteria.Firmicutes.Clostridia.Clostridiales.Lachnospiraceae.Blautia	SEC14L1
16391	ENSG00000129744	rs61878545	0.651751827	0.033251875	0.369512629	0.713337302	-0.089724068	1.327127457	-0.220169658	-0.250397234	0.197893986	0.610294304	0.243667926	0.67865378	0.698675532	0.113073444	0.998686457	0.945057499	Bacteria.Firmicutes.Clostridia.Clostridiales.Lachnospiraceae.Blautia	ART1
16392	ENSG00000129925	rs11646097	0.003201373	0.006414873	0.191158325	0.412306042	0.883740379	-0.685070497	-0.485389507	0.237434455	0.288836963	0.243323056	0.367520745	0.287776157	0.086155362	0.044547517	0.998686457	0.939108121	Bacteria.Firmicutes.Clostridia.Clostridiales.Lachnospiraceae.Blautia	PGAP6
16393	ENSG00000129932	rs4807481	0.127306618	0.084237476	0.192626131	0.238134924	0.400790969	-0.539504927	-0.417440476	0.444121714	0.259535652	0.307752789	0.317131419	0.373071326	0.43728602	0.180112744	0.998686457	0.929539681	Bacteria.Firmicutes.Clostridia.Clostridiales.Lachnospiraceae.Blautia	DOHH
16394	ENSG00000129933	rs15622	0.26726865	0.285767284	0.529171301	0.514192479	-0.413659806	0.295082708	0.278192554	-0.212615812	0.369725655	0.274195884	0.439750721	0.324177374	0.550666595	0.335676951	0.998686457	0.939108121	Bacteria.Firmicutes.Clostridia.Clostridiales.Lachnospiraceae.Blautia	MAU2
16395	ENSG00000129946	rs182361580	0.473286702	0.87124624	0.469123945	0.77804943	0.174957797	-0.082727716	-0.211824988	-0.169297698	0.242566836	0.508445777	0.290925918	0.598188701	0.650647336	0.565384735	0.998686457	0.945057499	Bacteria.Firmicutes.Clostridia.Clostridiales.Lachnospiraceae.Blautia	SHC2
16396	ENSG00000129990	rs3810352	0.00574867	0.000430329	0.310094998	0.080467709	-0.713215262	0.867850832	0.299039545	-0.492319441	0.249825919	0.234057788	0.292347967	0.277324465	0.114715618	0.008130654	0.998686457	0.922031874	Bacteria.Firmicutes.Clostridia.Clostridiales.Lachnospiraceae.Blautia	SYT5
16397	ENSG00000130038	rs73249734	0.040772783	0.000966415	0.317107963	0.470647952	-0.402014666	0.944042271	0.239507147	-0.269526487	0.192646544	0.273236408	0.237592529	0.371452256	0.286132081	0.013736649	0.998686457	0.939108121	Bacteria.Firmicutes.Clostridia.Clostridiales.Lachnospiraceae.Blautia	CRACR2A
16398	ENSG00000130177	rs7319446	0.447160267	0.400782134	0.835177238	0.871219333	-0.188105183	0.294184764	-0.063248814	0.068357138	0.245977129	0.347864192	0.30278481	0.420035416	0.64088909	0.399726122	0.998686457	0.945057499	Bacteria.Firmicutes.Clostridia.Clostridiales.Lachnospiraceae.Blautia	CDC16
16399	ENSG00000130193	rs3736011	0.575162197	0.7613377	0.408114294	0.502401871	-0.175093184	0.099432754	0.316538929	-0.268576323	0.310853246	0.326025635	0.380214871	0.398234911	0.679645596	0.532542729	0.998686457	0.939108121	Bacteria.Firmicutes.Clostridia.Clostridiales.Lachnospiraceae.Blautia	THEM6
16400	ENSG00000130203	rs34810028	0.057272663	0.014564593	0.199319704	0.069461249	-0.839115804	0.862402746	0.62416803	-0.726592803	0.433643013	0.343701714	0.481427074	0.393725241	0.327493354	0.070484816	0.998686457	0.904752526	Bacteria.Firmicutes.Clostridia.Clostridiales.Lachnospiraceae.Blautia	APOE
16401	ENSG00000130294	rs4413161	0.20326736	0.362092261	0.311376187	0.552941992	-0.549416608	0.255440675	0.541075764	-0.210267401	0.427545959	0.278334099	0.530381707	0.352555497	0.501006793	0.377524156	0.998686457	0.939108121	Bacteria.Firmicutes.Clostridia.Clostridiales.Lachnospiraceae.Blautia	KIF1A
16402	ENSG00000130299	rs62128107	0.744964545	0.837872755	0.824538962	0.876488511	-0.072547533	-0.095700797	0.059545336	0.084494302	0.222094066	0.465868443	0.267506524	0.541538685	0.725921915	0.555836652	0.998686457	0.945057499	Bacteria.Firmicutes.Clostridia.Clostridiales.Lachnospiraceae.Blautia	GTPBP3
16403	ENSG00000130312	rs6903	0.793127795	0.877999946	0.26770538	0.500305746	0.07359265	0.036882108	-0.370654224	0.198275929	0.279484756	0.239336446	0.331593025	0.29255463	0.736252469	0.567071524	0.998686457	0.939108121	Bacteria.Firmicutes.Clostridia.Clostridiales.Lachnospiraceae.Blautia	MRPL34
16404	ENSG00000130313	rs9789265	0.712385605	0.351705082	0.991685556	0.987474501	0.090787506	-0.312540486	-0.003041614	-0.006045899	0.245209372	0.333227143	0.290775531	0.383656598	0.717130295	0.371471207	0.998686457	0.952792322	Bacteria.Firmicutes.Clostridia.Clostridiales.Lachnospiraceae.Blautia	PGLS
16405	ENSG00000130348	rs2054365	0.300836209	0.134474733	0.389432582	0.349808625	0.295955988	-0.430043485	0.304146157	-0.317381814	0.283803383	0.283803383	0.351062951	0.337050547	0.574902516	0.234169395	0.998686457	0.939108121	Bacteria.Firmicutes.Clostridia.Clostridiales.Lachnospiraceae.Blautia	QRSL1
16406	ENSG00000130382	rs1560694	0.468802924	0.325567846	0.731902272	0.771815826	0.355124226	-0.320764052	0.191805998	-0.111075282	0.487383294	0.32385438	0.557494178	0.381447164	0.648980783	0.357348785	0.998686457	0.945057499	Bacteria.Firmicutes.Clostridia.Clostridiales.Lachnospiraceae.Blautia	MLLT1
16407	ENSG00000130413	rs12224243	0.280092289	0.038739289	0.063642622	0.533035366	-0.230134256	-0.78578303	0.48661626	0.30944845	0.211316445	0.372578586	0.257961283	0.493795794	0.559558716	0.122836157	0.998686457	0.939108121	Bacteria.Firmicutes.Clostridia.Clostridiales.Lachnospiraceae.Blautia	STK33
16408	ENSG00000130414	rs28364593	0.374720098	0.69778329	0.255572082	0.097427506	-0.177955277	0.13771298	0.276397978	-0.748915161	0.199117882	0.353099074	0.24099996	0.445432885	0.613940806	0.513684276	0.998686457	0.929539681	Bacteria.Firmicutes.Clostridia.Clostridiales.Lachnospiraceae.Blautia	NDUFA10
16409	ENSG00000130475	rs17710812	0.1869165	0.036392622	0.667260054	0.268535733	-0.440690316	0.7224516	0.168191964	-0.433914208	0.33044952	0.338225867	0.389471064	0.388866826	0.493521484	0.118513536	0.998686457	0.937411215	Bacteria.Firmicutes.Clostridia.Clostridiales.Lachnospiraceae.Blautia	FCHO1
16410	ENSG00000130511	rs75581575	0.687176463	0.304005898	0.944230757	0.781209318	0.099549873	-0.488237884	-0.020752384	0.160137521	0.246125505	0.471294462	0.295533096	0.574217728	0.709205262	0.346301541	0.998686457	0.945057499	Bacteria.Firmicutes.Clostridia.Clostridiales.Lachnospiraceae.Blautia	SSBP4
16411	ENSG00000130518	rs1469024	0.1768429	0.123024629	0.838600089	0.820870095	0.404132608	-0.319832215	-0.070954695	-0.055442191	0.296036373	0.204732569	0.346984096	0.243884491	0.491243467	0.22278788	0.998686457	0.945057499	Bacteria.Firmicutes.Clostridia.Clostridiales.Lachnospiraceae.Blautia	IQCN
16412	ENSG00000130638	rs2283667	0.036727152	0.022947382	0.146997966	0.172930382	0.888372281	-0.749355338	-0.72752602	0.533407497	0.416671515	0.321791406	0.495769264	0.387154825	0.272797345	0.093031722	0.998686457	0.929539681	Bacteria.Firmicutes.Clostridia.Clostridiales.Lachnospiraceae.Blautia	ATXN10
16413	ENSG00000130640	rs12244716	0.561387047	0.270490914	0.570714971	0.553434696	0.135331837	-0.604195487	-0.163125675	0.357921596	0.231837039	0.54370605	0.286261363	0.600874928	0.675330294	0.326907705	0.998686457	0.939108121	Bacteria.Firmicutes.Clostridia.Clostridiales.Lachnospiraceae.Blautia	TUBGCP2
16414	ENSG00000130653	rs2254149	0.444694047	0.507956911	0.504533499	0.343988379	-0.180746532	0.127760511	-0.189469819	0.227048824	0.235070804	0.191934508	0.282350307	0.238207141	0.639974226	0.443756295	0.998686457	0.939108121	Bacteria.Firmicutes.Clostridia.Clostridiales.Lachnospiraceae.Blautia	PNPLA7
16415	ENSG00000130669	rs13228	0.13023916	0.070026922	0.18578094	0.07907112	-0.457367473	0.447625814	0.461442456	-0.550056129	0.298493033	0.243062916	0.345107385	0.308380788	0.437622682	0.16468564	0.998686457	0.918234914	Bacteria.Firmicutes.Clostridia.Clostridiales.Lachnospiraceae.Blautia	PAK4
16416	ENSG00000130703	rs6061482	0.468003597	0.254598416	0.8535411	0.554357342	-0.344687748	0.36740065	0.094593724	-0.219321705	0.472207195	0.319685782	0.510415858	0.369055225	0.648486314	0.31793871	0.998686457	0.939108121	Bacteria.Firmicutes.Clostridia.Clostridiales.Lachnospiraceae.Blautia	OSBPL2
16417	ENSG00000130714	rs2994047	0.099778917	0.037891908	0.871819117	0.840497016	1.00057628	-0.751393477	0.134517728	0.097133569	0.599369579	0.354663744	0.830476128	0.480733763	0.405943344	0.12112705	0.998686457	0.945057499	Bacteria.Firmicutes.Clostridia.Clostridiales.Lachnospiraceae.Blautia	POMT1
16418	ENSG00000130731	rs117667029	0.872842495	0.738667956	0.409285831	0.240929061	0.036527259	-0.159765005	-0.231221917	0.665196699	0.227340486	0.476873426	0.278434094	0.562146677	0.751300337	0.524972098	0.998686457	0.929539681	Bacteria.Firmicutes.Clostridia.Clostridiales.Lachnospiraceae.Blautia	METTL26
16419	ENSG00000130772	rs479266	0.307899668	0.506931179	0.577553901	0.942826175	0.51200428	-0.21225942	-0.355091905	0.028160984	0.49826313	0.318105095	0.634391071	0.391169478	0.579469366	0.443202843	0.998686457	0.947680516	Bacteria.Firmicutes.Clostridia.Clostridiales.Lachnospiraceae.Blautia	MED18
16420	ENSG00000130943	rs113101219	0.131038502	0.00037089	0.80805767	0.553163591	0.236460731	-1.029002574	-0.044717254	0.20430172	0.154648588	0.274162644	0.183335585	0.342744638	0.437804918	0.007352829	0.998686457	0.939108121	Bacteria.Firmicutes.Clostridia.Clostridiales.Lachnospiraceae.Blautia	PKDREJ
16421	ENSG00000131019	rs6941524	0.392116594	0.166563932	0.698350419	0.414303564	0.324860039	-0.381782592	-0.169477146	0.268735594	0.377114295	0.272941784	0.435403339	0.327116898	0.620508534	0.260872749	0.998686457	0.939108121	Bacteria.Firmicutes.Clostridia.Clostridiales.Lachnospiraceae.Blautia	ULBP3
16422	ENSG00000131023	rs9767113	0.500610202	0.876210521	0.75293232	0.422513375	-0.220913539	-0.056393171	0.121141203	0.32474508	0.326188777	0.360615261	0.383250114	0.402365116	0.659070003	0.567039915	0.998686457	0.939108121	Bacteria.Firmicutes.Clostridia.Clostridiales.Lachnospiraceae.Blautia	LATS1
16423	ENSG00000131037	rs3760865	0.455461544	0.289005854	0.27522999	0.16062766	0.179328749	0.309207661	-0.311424008	-0.511375805	0.23886083	0.289274831	0.283054307	0.360397852	0.645748945	0.33650784	0.998686457	0.929539681	Bacteria.Firmicutes.Clostridia.Clostridiales.Lachnospiraceae.Blautia	EPS8L1
16424	ENSG00000131100	rs5746448	0.18112116	0.323459172	0.123052741	0.919809338	0.297657569	-0.342535066	-0.404835487	0.041463233	0.220227845	0.344320052	0.259165081	0.410283957	0.491243467	0.356247049	0.998686457	0.945057499	Bacteria.Firmicutes.Clostridia.Clostridiales.Lachnospiraceae.Blautia	ATP6V1E1
16425	ENSG00000131116	rs3746002	0.935930144	0.926440975	0.66689768	0.292841746	-0.02297845	-0.029176321	-0.140508679	0.446867513	0.284763174	0.314817534	0.324989563	0.421426341	0.763816346	0.579834896	0.998686457	0.939108121	Bacteria.Firmicutes.Clostridia.Clostridiales.Lachnospiraceae.Blautia	ZNF428
16426	ENSG00000131127	rs6822366	0.288844494	0.864775496	0.185388743	0.722191322	-0.209451277	-0.064125889	0.31384009	0.165709564	0.195883041	0.375085186	0.234505276	0.464103667	0.565620005	0.564229078	0.998686457	0.945057499	Bacteria.Firmicutes.Clostridia.Clostridiales.Lachnospiraceae.Blautia	ZNF141
16427	ENSG00000131165	rs258341	0.490244983	0.495458466	0.917036201	0.849760263	0.263033603	-0.193390764	-0.046718408	-0.063534915	0.379122483	0.282135543	0.446777882	0.334096799	0.653171154	0.437582709	0.998686457	0.945057499	Bacteria.Firmicutes.Clostridia.Clostridiales.Lachnospiraceae.Blautia	CHMP1A
16428	ENSG00000131238	rs1126970	0.935315071	0.970637634	0.650619069	0.655414664	0.046011595	-0.012964088	-0.315466408	0.190983361	0.564770219	0.350869567	0.693368188	0.42602968	0.763816346	0.591343051	0.998686457	0.943626843	Bacteria.Firmicutes.Clostridia.Clostridiales.Lachnospiraceae.Blautia	PPT1
16429	ENSG00000131351	rs2305752	0.034188198	0.00383562	0.207265417	0.067807766	0.633784673	-0.778579068	-0.479680355	0.601056378	0.293045673	0.259757226	0.37662762	0.323711109	0.263915619	0.0310703	0.998686457	0.904752526	Bacteria.Firmicutes.Clostridia.Clostridiales.Lachnospiraceae.Blautia	HAUS8
16430	ENSG00000131379	rs7639522	0.027316445	0.007156574	0.755226542	0.905205601	0.540320752	-0.611249053	-0.086656367	-0.03242299	0.239385685	0.220202803	0.276809383	0.271216693	0.232577041	0.047726483	0.998686457	0.945057499	Bacteria.Firmicutes.Clostridia.Clostridiales.Lachnospiraceae.Blautia	C3orf20
16431	ENSG00000131381	rs9310466	0.391264427	0.792922013	0.252772301	0.866246565	-0.223638391	-0.080125308	0.367407705	0.064739801	0.259141626	0.303984421	0.318452414	0.382882098	0.620399042	0.542126322	0.998686457	0.945057499	Bacteria.Firmicutes.Clostridia.Clostridiales.Lachnospiraceae.Blautia	RBSN
16432	ENSG00000131398	rs55829937	0.47055481	0.834944724	0.909427051	0.358357388	0.197273009	-0.061284354	0.037397785	-0.317674176	0.271817678	0.292961098	0.327480227	0.34344711	0.649872539	0.555032036	0.998686457	0.939108121	Bacteria.Firmicutes.Clostridia.Clostridiales.Lachnospiraceae.Blautia	KCNC3
16433	ENSG00000131495	rs778593	0.535608457	0.536722462	0.352844842	0.626460945	0.157923949	-0.23359793	-0.292551209	0.203014727	0.253599818	0.376149318	0.312658854	0.415160795	0.668577944	0.45653313	0.998686457	0.939108121	Bacteria.Firmicutes.Clostridia.Clostridiales.Lachnospiraceae.Blautia	NDUFA2
16434	ENSG00000131508	rs4912729	0.8381261	0.593168537	0.68912811	0.759008263	-0.057263807	0.211101226	-0.12910895	-0.136955869	0.279200949	0.393213579	0.321325	0.444578045	0.744145455	0.481183888	0.998686457	0.945057499	Bacteria.Firmicutes.Clostridia.Clostridiales.Lachnospiraceae.Blautia	UBE2D2
16435	ENSG00000131620	rs12796703	0.988459328	0.394377971	0.589948542	0.91142712	0.003555264	-0.345674614	0.159287805	-0.052563963	0.244861408	0.403210138	0.294130355	0.470724707	0.773474192	0.395608431	0.998686457	0.945057499	Bacteria.Firmicutes.Clostridia.Clostridiales.Lachnospiraceae.Blautia	ANO1
16436	ENSG00000131669	rs12375973	0.846992521	0.249748684	0.80437092	0.36243735	-0.042179713	0.838531445	-0.067637842	-0.697946395	0.217738935	0.722133437	0.271973829	0.761049027	0.746566915	0.314621442	0.998686457	0.939108121	Bacteria.Firmicutes.Clostridia.Clostridiales.Lachnospiraceae.Blautia	NINJ1
16437	ENSG00000131697	rs806109	0.613937592	0.612098655	0.273556217	0.222814348	-0.265363708	0.158941142	-0.734082144	0.490742586	0.523537363	0.311952889	0.664865456	0.398760519	0.687075839	0.487098921	0.998686457	0.929539681	Bacteria.Firmicutes.Clostridia.Clostridiales.Lachnospiraceae.Blautia	NPHP4
16438	ENSG00000131711	rs3828616	0.134955674	0.152079445	0.285515752	0.662934565	-0.361412008	0.419146569	0.321247113	-0.164117302	0.238810069	0.289271129	0.298351128	0.374837166	0.444736603	0.250239855	0.998686457	0.94442335	Bacteria.Firmicutes.Clostridia.Clostridiales.Lachnospiraceae.Blautia	MAP1B
16439	ENSG00000131746	rs1901187	0.585958734	0.420164012	0.788637273	0.044545955	0.152527638	0.221348888	0.094564686	-0.659726825	0.278646446	0.272864444	0.351317361	0.322138115	0.681258887	0.408725874	0.998686457	0.904752526	Bacteria.Firmicutes.Clostridia.Clostridiales.Lachnospiraceae.Blautia	TNS4
16440	ENSG00000131748	rs11658786	0.360291835	0.332981754	0.453834985	0.549581263	0.325654257	-0.252547951	-0.326743168	0.186523994	0.353504052	0.258948743	0.433639533	0.310108746	0.607672761	0.360270572	0.998686457	0.939108121	Bacteria.Firmicutes.Clostridia.Clostridiales.Lachnospiraceae.Blautia	STARD3
16441	ENSG00000131778	rs6680778	0.771579324	0.481007596	0.632088758	0.405794484	0.06578105	-0.335461265	0.130072411	-0.451067791	0.22566008	0.473348578	0.270406078	0.539119468	0.732868475	0.431385433	0.998686457	0.939108121	Bacteria.Firmicutes.Clostridia.Clostridiales.Lachnospiraceae.Blautia	CHD1L
16442	ENSG00000131781	rs1890041	0.684752429	0.859041824	0.607923378	0.994736469	-0.142340926	-0.058378058	0.22046561	-0.002556797	0.349060056	0.327434254	0.427670016	0.386109868	0.709205262	0.563529145	0.998686457	0.952901817	Bacteria.Firmicutes.Clostridia.Clostridiales.Lachnospiraceae.Blautia	FMO5
16443	ENSG00000131844	rs277975	0.592976631	0.251442169	0.942235414	0.558220438	0.157594558	-0.457694208	-0.026291983	0.26245942	0.293395202	0.395586516	0.361466573	0.445997408	0.681328382	0.315481798	0.998686457	0.939108121	Bacteria.Firmicutes.Clostridia.Clostridiales.Lachnospiraceae.Blautia	MCCC2
16444	ENSG00000131848	rs34709084	0.710082103	0.642624122	0.892509123	0.995389001	-0.094050459	0.224867722	-0.041114799	0.003270727	0.251907449	0.482366041	0.303089785	0.563821877	0.716386844	0.495985076	0.998686457	0.952901817	Bacteria.Firmicutes.Clostridia.Clostridiales.Lachnospiraceae.Blautia	ZSCAN5A
16445	ENSG00000131849	rs11084545	0.42885847	0.058526238	0.427716598	0.848895324	0.204081596	-0.391278809	0.242977408	-0.04770312	0.256368648	0.203249655	0.304472471	0.249392076	0.634426493	0.15082214	0.998686457	0.945057499	Bacteria.Firmicutes.Clostridia.Clostridiales.Lachnospiraceae.Blautia	ZNF132
16446	ENSG00000131871	rs34713741	0.021365096	0.027377497	0.001124911	0.004093489	0.568251815	-0.586222776	-0.966647131	1.006833641	0.241025681	0.259828922	0.28377249	0.338464882	0.21378009	0.101266688	0.849757725	0.866846666	Bacteria.Firmicutes.Clostridia.Clostridiales.Lachnospiraceae.Blautia	SELENOS
16447	ENSG00000131899	rs2605140	0.442248237	0.864742926	0.944273995	0.516960776	-0.203414807	0.056406246	-0.025015374	0.252558376	0.263130237	0.329851209	0.356518872	0.387633362	0.639140545	0.564229078	0.998686457	0.939108121	Bacteria.Firmicutes.Clostridia.Clostridiales.Lachnospiraceae.Blautia	LLGL1
16448	ENSG00000131941	rs7248625	0.162215286	0.73320515	0.096850501	0.469231507	0.277357716	0.196754246	-0.417407645	-0.46032519	0.196223936	0.574783415	0.247824771	0.632376165	0.478234803	0.523230422	0.998686457	0.939108121	Bacteria.Firmicutes.Clostridia.Clostridiales.Lachnospiraceae.Blautia	RHPN2
16449	ENSG00000131944	rs8108940	0.160250983	0.436160981	0.714037487	0.77339104	-0.372314861	0.340594096	0.119738609	0.142526871	0.262153289	0.434732049	0.325360735	0.49295728	0.476243102	0.416670603	0.998686457	0.945057499	Bacteria.Firmicutes.Clostridia.Clostridiales.Lachnospiraceae.Blautia	FAAP24
16450	ENSG00000131969	rs11157782	0.3373302	0.007716377	0.469757202	0.846696445	0.22552356	-0.776566113	0.203586389	0.067912891	0.233344285	0.282556254	0.280011213	0.349892287	0.597370323	0.049543289	0.998686457	0.945057499	Bacteria.Firmicutes.Clostridia.Clostridiales.Lachnospiraceae.Blautia	ABHD12B
16451	ENSG00000132000	rs1963954	0.258770843	0.02698184	0.460570059	0.074894247	-0.298001463	0.578829688	0.228256057	-0.686282467	0.261606793	0.255867588	0.307519585	0.379222469	0.546887952	0.101266688	0.998686457	0.904752526	Bacteria.Firmicutes.Clostridia.Clostridiales.Lachnospiraceae.Blautia	PODNL1
16452	ENSG00000132002	rs11882319	0.8878075	0.365688586	0.420568656	0.95069858	-0.031056397	0.288584074	-0.211338227	0.026572727	0.219285856	0.316829038	0.260752037	0.428142946	0.754010505	0.379984801	0.998686457	0.947680516	Bacteria.Firmicutes.Clostridia.Clostridiales.Lachnospiraceae.Blautia	DNAJB1
16453	ENSG00000132016	rs3745456	0.32403814	0.0179313	0.9524404	0.654850457	-0.23551295	0.65459248	0.016791371	-0.18973663	0.237025789	0.269637709	0.280465671	0.422507725	0.592825366	0.08024805	0.998686457	0.943351375	Bacteria.Firmicutes.Clostridia.Clostridiales.Lachnospiraceae.Blautia	BRME1
16454	ENSG00000132024	rs10415098	0.59808847	0.457079255	0.856364977	0.825609805	-0.112149634	0.206032349	-0.04576339	0.089895834	0.211717779	0.275420964	0.251844484	0.406377402	0.68319219	0.42357399	0.998686457	0.945057499	Bacteria.Firmicutes.Clostridia.Clostridiales.Lachnospiraceae.Blautia	CC2D1A
16455	ENSG00000132026	rs10419408	0.62421548	0.466229371	0.171909099	0.712281783	-0.125804755	-0.292841585	0.426709486	-0.168719552	0.25559995	0.399578906	0.308965245	0.455524961	0.689167192	0.426265395	0.998686457	0.945057499	Bacteria.Firmicutes.Clostridia.Clostridiales.Lachnospiraceae.Blautia	RTBDN
16456	ENSG00000132122	rs2245681	0.78814785	0.37889429	0.79063703	0.77695377	0.067591469	-0.329172229	0.080104462	0.123638864	0.250514576	0.371573164	0.300509024	0.434654673	0.735407183	0.386248183	0.998686457	0.945057499	Bacteria.Firmicutes.Clostridia.Clostridiales.Lachnospiraceae.Blautia	SPATA6
16457	ENSG00000132128	rs1547180	0.97882639	0.965163084	0.615607085	0.765351857	0.014285625	0.015440429	-0.333887963	0.127494042	0.536225256	0.352187159	0.661851066	0.425413056	0.772061637	0.589380414	0.998686457	0.945057499	Bacteria.Firmicutes.Clostridia.Clostridiales.Lachnospiraceae.Blautia	LRRC41
16458	ENSG00000132141	rs3135958	0.859686497	0.567909772	0.955620147	0.410847219	0.042011316	-0.260245495	-0.015782535	-0.443458527	0.236729835	0.453378655	0.282524892	0.535799597	0.749869552	0.470488549	0.998686457	0.939108121	Bacteria.Firmicutes.Clostridia.Clostridiales.Lachnospiraceae.Blautia	CCT6B
16459	ENSG00000132199	rs2790	0.266439906	0.078462395	0.916739245	0.768921479	-0.251335318	0.767520953	-0.028852313	-0.146065244	0.22424882	0.429403799	0.274932939	0.495139974	0.550666595	0.17453476	0.998686457	0.945057499	Bacteria.Firmicutes.Clostridia.Clostridiales.Lachnospiraceae.Blautia	ENOSF1
16460	ENSG00000132274	rs34080219	0.556926736	0.442814619	0.243815332	0.158136287	0.132190767	-0.331014856	-0.319405773	0.839586915	0.223893515	0.428723441	0.271601171	0.5881318	0.674515889	0.419435894	0.998686457	0.929539681	Bacteria.Firmicutes.Clostridia.Clostridiales.Lachnospiraceae.Blautia	TRIM22
16461	ENSG00000132275	rs960456	0.541111783	0.14575599	0.800359766	0.853936501	0.182767282	-0.443899164	0.089184044	0.069754475	0.297508526	0.301548613	0.351252316	0.377417188	0.671447407	0.244695075	0.998686457	0.945057499	Bacteria.Firmicutes.Clostridia.Clostridiales.Lachnospiraceae.Blautia	RRP8
16462	ENSG00000132294	rs4736530	0.636053619	0.764298567	0.629241164	0.704555574	0.228612707	-0.106052664	-0.27195682	0.153657959	0.480859382	0.352238616	0.560668347	0.403486217	0.694446169	0.533787764	0.998686457	0.945057499	Bacteria.Firmicutes.Clostridia.Clostridiales.Lachnospiraceae.Blautia	EFR3A
16463	ENSG00000132305	rs9653508	0.871563136	0.435044699	0.654770913	0.948446604	0.055745386	-0.205247747	0.18989433	-0.020831412	0.34346491	0.26133761	0.422754544	0.320957155	0.751300337	0.416520877	0.998686457	0.947680516	Bacteria.Firmicutes.Clostridia.Clostridiales.Lachnospiraceae.Blautia	IMMT
16464	ENSG00000132313	rs2288122	0.722171974	0.273712035	0.805795861	0.901026998	0.097658317	-0.333724974	0.086853444	0.046616096	0.273492283	0.302357095	0.351856916	0.373396526	0.719329404	0.328617983	0.998686457	0.945057499	Bacteria.Firmicutes.Clostridia.Clostridiales.Lachnospiraceae.Blautia	MRPL35
16465	ENSG00000132329	rs6431564	0.529499228	0.629303692	0.689134317	0.202909154	-0.18606009	-0.131416936	-0.166278182	0.450804944	0.294348053	0.270979712	0.413840121	0.350526674	0.666625453	0.491785901	0.998686457	0.929539681	Bacteria.Firmicutes.Clostridia.Clostridiales.Lachnospiraceae.Blautia	RAMP1
16466	ENSG00000132383	rs11654967	0.023451555	0.045908741	0.20498236	0.603507981	-0.582480009	0.692118831	0.400550895	-0.212070739	0.251085224	0.340168952	0.312899874	0.406367048	0.220132387	0.13325898	0.998686457	0.939108121	Bacteria.Firmicutes.Clostridia.Clostridiales.Lachnospiraceae.Blautia	RPA1
16467	ENSG00000132406	rs2916466	0.229677067	0.209706095	0.886330672	0.785889998	-0.953856882	0.547247508	0.129181444	-0.135581393	0.786743491	0.432017947	0.900204146	0.497073739	0.522681583	0.291645238	0.998686457	0.945057499	Bacteria.Firmicutes.Clostridia.Clostridiales.Lachnospiraceae.Blautia	TMEM128
16468	ENSG00000132423	rs6912105	0.640341608	0.782019904	0.765212853	0.60751155	-0.185146425	0.090786662	-0.145509651	0.203086826	0.394444854	0.326783732	0.485229917	0.393505246	0.695697496	0.540085483	0.998686457	0.939108121	Bacteria.Firmicutes.Clostridia.Clostridiales.Lachnospiraceae.Blautia	COQ3
16469	ENSG00000132429	rs7766819	0.568248457	0.165316907	0.961104638	0.841270557	0.141186203	-0.499646806	0.01459772	0.09344067	0.246179069	0.356138632	0.298199023	0.464741864	0.678125337	0.2601818	0.998686457	0.945057499	Bacteria.Firmicutes.Clostridia.Clostridiales.Lachnospiraceae.Blautia	POPDC3
16470	ENSG00000132436	rs10499695	0.363260122	0.561655458	0.234123774	0.586738824	-0.320566986	0.175387494	0.50658183	-0.190279109	0.350153637	0.300663057	0.421873063	0.348339695	0.609256816	0.46750588	0.998686457	0.939108121	Bacteria.Firmicutes.Clostridia.Clostridiales.Lachnospiraceae.Blautia	FIGNL1
16471	ENSG00000132471	rs2290768	0.277667122	0.04599144	0.991525534	0.16442959	-0.196210027	1.209134471	-0.002372986	-0.891909771	0.179251421	0.594509708	0.222571478	0.634382406	0.559142711	0.13325898	0.998686457	0.929539681	Bacteria.Firmicutes.Clostridia.Clostridiales.Lachnospiraceae.Blautia	WBP2
16472	ENSG00000132507	rs11658072	0.403701302	0.474925546	0.283892094	0.433882311	0.33741074	-0.216681332	-0.516900656	0.287293126	0.401473566	0.301533794	0.478430296	0.364875706	0.62536946	0.430006666	0.998686457	0.939108121	Bacteria.Firmicutes.Clostridia.Clostridiales.Lachnospiraceae.Blautia	EIF5A
16473	ENSG00000132517	rs56123568	0.047563815	0.006210845	0.403050059	0.182154297	-0.409530236	1.415141036	0.214606679	-0.751902293	0.202848762	0.500559527	0.254997911	0.557645343	0.303313214	0.043457249	0.998686457	0.929539681	Bacteria.Firmicutes.Clostridia.Clostridiales.Lachnospiraceae.Blautia	SLC52A1
16474	ENSG00000132541	rs2447507	0.692966363	0.863465517	0.243040257	0.216738616	-0.106589215	0.051043715	-0.407903089	0.444134727	0.268780054	0.295671713	0.346277531	0.356110788	0.7112423	0.563842076	0.998686457	0.929539681	Bacteria.Firmicutes.Clostridia.Clostridiales.Lachnospiraceae.Blautia	RIDA
16475	ENSG00000132612	rs72795270	0.84207028	0.961937625	0.324790173	0.629943758	0.048324591	0.018721643	-0.280932884	0.235288771	0.241583772	0.390818005	0.28318055	0.486070864	0.744309	0.588839887	0.998686457	0.939108121	Bacteria.Firmicutes.Clostridia.Clostridiales.Lachnospiraceae.Blautia	VPS4A
16476	ENSG00000132623	rs6057110	0.942423928	0.635062864	0.384239841	0.514003128	-0.019267707	-0.210262112	0.284308341	-0.331689741	0.265764517	0.440964293	0.324575326	0.505502274	0.76566304	0.494406036	0.998686457	0.939108121	Bacteria.Firmicutes.Clostridia.Clostridiales.Lachnospiraceae.Blautia	ANKEF1
16477	ENSG00000132740	rs9769	0.883722799	0.670672866	0.896694278	0.652563791	-0.035114951	0.195618422	-0.038222794	-0.242714761	0.239172443	0.457980361	0.293255632	0.536669379	0.752630884	0.503400987	0.998686457	0.942060043	Bacteria.Firmicutes.Clostridia.Clostridiales.Lachnospiraceae.Blautia	IGHMBP2
16478	ENSG00000132744	rs948445	0.231020596	0.263548529	0.028018406	0.040534472	-0.683541139	0.392693473	-1.566942571	0.874025771	0.565431665	0.34823905	0.697481759	0.418323204	0.524017564	0.323912208	0.998686457	0.904752526	Bacteria.Firmicutes.Clostridia.Clostridiales.Lachnospiraceae.Blautia	ACY3
16479	ENSG00000132768	rs783308	0.871910338	0.474353565	0.556758643	0.882887866	-0.036830137	0.443367227	-0.169675118	0.10158802	0.227542699	0.616188543	0.287258577	0.686959788	0.751300337	0.429680556	0.998686457	0.945057499	Bacteria.Firmicutes.Clostridia.Clostridiales.Lachnospiraceae.Blautia	DPH2
16480	ENSG00000132793	rs6072351	0.554466504	0.231427436	0.94839921	0.458452949	-0.113515553	0.342293076	-0.015223695	-0.24601339	0.191066757	0.283397799	0.234341278	0.329877371	0.673623606	0.302681019	0.998686457	0.939108121	Bacteria.Firmicutes.Clostridia.Clostridiales.Lachnospiraceae.Blautia	LPIN3
16481	ENSG00000132837	rs3733892	0.191156845	0.372362131	0.656947877	0.494844053	-0.307389367	0.209013484	0.124816362	0.201602163	0.23274419	0.232711475	0.279762062	0.293694876	0.494888656	0.383393782	0.998686457	0.939108121	Bacteria.Firmicutes.Clostridia.Clostridiales.Lachnospiraceae.Blautia	DMGDH
16482	ENSG00000132842	rs11746090	0.376265157	0.154171652	0.785358395	0.751366909	0.243598207	-0.477526471	0.08857999	-0.12200021	0.273455891	0.33127055	0.323930486	0.383453587	0.613940806	0.251110183	0.998686457	0.945057499	Bacteria.Firmicutes.Clostridia.Clostridiales.Lachnospiraceae.Blautia	AP3B1
16483	ENSG00000132854	rs2296518	0.784481339	0.012707326	0.237342146	0.584575859	0.066803709	-0.553467181	0.351215981	0.152790624	0.243276489	0.216053735	0.294525247	0.278097602	0.735407183	0.065718374	0.998686457	0.939108121	Bacteria.Firmicutes.Clostridia.Clostridiales.Lachnospiraceae.Blautia	KANK4
16484	ENSG00000132879	rs2272983	0.119804332	0.111352537	0.70570003	0.807932303	1.135262555	-0.651682026	-0.319422412	0.116515608	0.72033815	0.403830146	0.84218858	0.477382399	0.427536487	0.208536267	0.998686457	0.945057499	Bacteria.Firmicutes.Clostridia.Clostridiales.Lachnospiraceae.Blautia	FBXO44
16485	ENSG00000132881	rs6603850	0.544488299	0.417777615	0.462219143	0.273664302	0.330148397	-0.274535236	0.443283269	-0.422019749	0.541944386	0.336688773	0.599427743	0.382314374	0.671659533	0.408596978	0.998686457	0.937726465	Bacteria.Firmicutes.Clostridia.Clostridiales.Lachnospiraceae.Blautia	CPLANE2
16486	ENSG00000132906	rs12691551	0.10897958	0.002051998	0.785834645	0.067859317	-0.445517509	0.669729297	0.089678239	-0.500357	0.274204629	0.208649418	0.328694676	0.269529229	0.415710766	0.023330573	0.998686457	0.904752526	Bacteria.Firmicutes.Clostridia.Clostridiales.Lachnospiraceae.Blautia	CASP9
16487	ENSG00000132912	rs148801630	0.316435796	0.846463752	0.42416491	0.673202937	-0.24369768	0.095329608	0.231341415	0.256990594	0.241411451	0.490391337	0.287664126	0.606619219	0.588608316	0.559366356	0.998686457	0.944836692	Bacteria.Firmicutes.Clostridia.Clostridiales.Lachnospiraceae.Blautia	DCTN4
16488	ENSG00000133028	rs8075503	0.217640122	0.096144425	0.782427618	0.744214665	-0.415902958	0.460532149	0.116849525	-0.117692884	0.334136405	0.272837764	0.421405228	0.359204921	0.512706465	0.193145977	0.998686457	0.945057499	Bacteria.Firmicutes.Clostridia.Clostridiales.Lachnospiraceae.Blautia	SCO1
16489	ENSG00000133030	rs8067893	0.457333172	0.164736101	0.376414386	0.070156215	0.158360066	-0.465360749	-0.227212454	0.768868115	0.211813369	0.331237853	0.255141984	0.417696529	0.646326086	0.259629307	0.998686457	0.904752526	Bacteria.Firmicutes.Clostridia.Clostridiales.Lachnospiraceae.Blautia	MPRIP
16490	ENSG00000133063	rs2486063	0.37855036	0.015395574	0.71046118	0.93995557	0.159052329	-0.605044381	0.080962895	0.023539088	0.179409745	0.243225638	0.217151009	0.311309265	0.613940806	0.072944821	0.998686457	0.947164552	Bacteria.Firmicutes.Clostridia.Clostridiales.Lachnospiraceae.Blautia	CHIT1
16491	ENSG00000133103	rs9532436	0.135751771	0.009753876	0.444422455	0.187143421	0.484573238	-0.664034896	-0.288005767	0.412858474	0.32085552	0.249476534	0.374343031	0.309741461	0.444933339	0.057079903	0.998686457	0.929539681	Bacteria.Firmicutes.Clostridia.Clostridiales.Lachnospiraceae.Blautia	COG6
16492	ENSG00000133104	rs9576006	0.98610186	0.683817856	0.569211074	0.554166669	-0.006008577	-0.141933876	0.218408862	-0.250784752	0.343627228	0.346973151	0.381780084	0.421794863	0.773155975	0.508050924	0.998686457	0.939108121	Bacteria.Firmicutes.Clostridia.Clostridiales.Lachnospiraceae.Blautia	SPART
16493	ENSG00000133115	rs7327384	0.739889572	0.338492184	0.252545753	0.066282248	0.084726657	-0.331921555	-0.351098732	0.804876293	0.254129478	0.344264829	0.304169803	0.431006227	0.724190203	0.363416789	0.998686457	0.904752526	Bacteria.Firmicutes.Clostridia.Clostridiales.Lachnospiraceae.Blautia	STOML3
16494	ENSG00000133247	rs2384685	0.17564417	0.027211338	0.419303669	0.207881525	0.33593606	-0.581318759	-0.246576347	0.393301915	0.245390049	0.257367255	0.303398442	0.30923041	0.491243467	0.101266688	0.998686457	0.929539681	Bacteria.Firmicutes.Clostridia.Clostridiales.Lachnospiraceae.Blautia	KMT5C
16495	ENSG00000133398	rs9313148	0.765993724	0.98844379	0.893417203	0.797686572	-0.065545632	-0.007478392	-0.037420073	0.145580173	0.219326439	0.514366092	0.278217907	0.565624543	0.732068087	0.594162274	0.998686457	0.945057499	Bacteria.Firmicutes.Clostridia.Clostridiales.Lachnospiraceae.Blautia	MED10
16496	ENSG00000133424	rs9609886	0.159438107	0.021008246	0.110409455	0.018527632	0.301534539	-0.926920119	-0.418488321	1.082636748	0.211896547	0.392026868	0.258628558	0.448353234	0.47578538	0.088636679	0.998686457	0.904752526	Bacteria.Firmicutes.Clostridia.Clostridiales.Lachnospiraceae.Blautia	LARGE1
16497	ENSG00000133433	rs5760130	0.001914697	0.0001202	0.477961521	0.893328785	1.198912924	-0.979569433	-0.288027138	0.03812106	0.37085483	0.239591728	0.403598847	0.28319337	0.063824848	0.003395682	0.998686457	0.945057499	Bacteria.Firmicutes.Clostridia.Clostridiales.Lachnospiraceae.Blautia	GSTT2B
16498	ENSG00000133460	rs112679425	0.700955122	0.059198505	0.914914926	0.820055157	0.050482003	-0.480997087	0.017110454	0.071407946	0.130882198	0.250536746	0.159536003	0.312668444	0.713061969	0.151346561	0.998686457	0.945057499	Bacteria.Firmicutes.Clostridia.Clostridiales.Lachnospiraceae.Blautia	SLC2A11
16499	ENSG00000133477	rs2267423	0.149760096	0.036468039	0.390927923	0.11646133	-0.338708289	0.736025221	0.239383645	-0.635075335	0.232412975	0.34472415	0.277188407	0.399248546	0.463106226	0.118588258	0.998686457	0.929539681	Bacteria.Firmicutes.Clostridia.Clostridiales.Lachnospiraceae.Blautia	FAM83F
16500	ENSG00000133619	rs740109	0.827166685	0.934081167	0.963485951	0.645718911	-0.050387781	0.036545236	-0.012779991	0.227544075	0.229865785	0.440159468	0.278106074	0.492696434	0.743037757	0.58201841	0.998686457	0.940353136	Bacteria.Firmicutes.Clostridia.Clostridiales.Lachnospiraceae.Blautia	KRBA1
16501	ENSG00000133639	rs709223	0.876214336	0.932895886	0.192786392	0.108801097	0.085962559	-0.026835084	0.891798591	-0.631961438	0.549718577	0.317485723	0.677750668	0.388756083	0.752207843	0.58178038	0.998686457	0.929539681	Bacteria.Firmicutes.Clostridia.Clostridiales.Lachnospiraceae.Blautia	BTG1
16502	ENSG00000133704	rs12809335	0.816533595	0.50242163	0.477617349	0.87027374	-0.066916546	-0.208469999	0.235499271	-0.059222947	0.287276949	0.309125847	0.329735152	0.361231813	0.742250192	0.440972079	0.998686457	0.945057499	Bacteria.Firmicutes.Clostridia.Clostridiales.Lachnospiraceae.Blautia	IPO8
16503	ENSG00000133706	rs17428724	0.179998992	0.327817679	0.423338182	0.775051819	-0.412499074	0.406318774	0.283395098	0.139885458	0.304400164	0.412159771	0.351759809	0.487495754	0.491243467	0.357840043	0.998686457	0.945057499	Bacteria.Firmicutes.Clostridia.Clostridiales.Lachnospiraceae.Blautia	LARS1
16504	ENSG00000133731	rs1967328	0.361206206	0.460391269	0.6592789	0.764718541	0.223596594	-0.234908105	-0.132412262	-0.108772118	0.243183974	0.316354937	0.298959513	0.361935865	0.607897418	0.425039946	0.998686457	0.945057499	Bacteria.Firmicutes.Clostridia.Clostridiales.Lachnospiraceae.Blautia	IMPA1
16505	ENSG00000133739	rs62525428	0.691610846	0.191283988	0.680981694	0.026209954	-0.086513705	-0.950890213	-0.113006925	1.781706823	0.217145114	0.720188868	0.27365758	0.783433773	0.710604845	0.280173318	0.998686457	0.904752526	Bacteria.Firmicutes.Clostridia.Clostridiales.Lachnospiraceae.Blautia	LRRCC1
16506	ENSG00000133872	rs3824207	0.142811686	0.01268266	0.458507066	0.042019501	-0.315010249	1.276427822	0.194206474	-1.166179189	0.212402092	0.498127059	0.260441388	0.562384006	0.458188847	0.065718374	0.998686457	0.904752526	Bacteria.Firmicutes.Clostridia.Clostridiales.Lachnospiraceae.Blautia	SARAF
16507	ENSG00000133943	rs10873405	0.89965638	0.439553057	0.490387715	0.109642309	-0.03133796	-0.197054745	-0.211001901	0.493840932	0.247571155	0.253397156	0.304227222	0.304526417	0.756565155	0.418786171	0.998686457	0.929539681	Bacteria.Firmicutes.Clostridia.Clostridiales.Lachnospiraceae.Blautia	DGLUCY
16508	ENSG00000133983	rs1060681	0.199395562	0.208186137	0.580441226	0.302271219	-0.375262495	0.345166901	-0.197662788	0.340802962	0.289493211	0.271568704	0.355838381	0.327788345	0.499391887	0.291431882	0.998686457	0.939108121	Bacteria.Firmicutes.Clostridia.Clostridiales.Lachnospiraceae.Blautia	COX16
16509	ENSG00000133985	rs868803492	0.989217826	0.944573301	0.700346951	0.246348798	-0.003479931	0.022915392	0.117295754	-0.52730545	0.256534572	0.32835648	0.30345768	0.450823531	0.773474192	0.585141815	0.998686457	0.929539681	Bacteria.Firmicutes.Clostridia.Clostridiales.Lachnospiraceae.Blautia	TTC9
16510	ENSG00000134014	rs3857878	0.307927641	0.103508545	0.769653136	0.79194132	0.37840177	-0.478319872	0.130747377	0.090188904	0.368267702	0.289731531	0.444664515	0.34051299	0.579469366	0.201665821	0.998686457	0.945057499	Bacteria.Firmicutes.Clostridia.Clostridiales.Lachnospiraceae.Blautia	ELP3
16511	ENSG00000134028	rs13262293	0.125992131	0.06652612	0.995716999	0.795439541	0.451121493	-0.542428511	0.001876324	0.087423664	0.291099632	0.290734725	0.348219015	0.335851939	0.435281105	0.161147894	0.998686457	0.945057499	Bacteria.Firmicutes.Clostridia.Clostridiales.Lachnospiraceae.Blautia	ADAMDEC1
16512	ENSG00000134046	rs7237892	0.014051855	0.009307141	0.030337524	0.015820879	-1.532514688	0.939956914	1.65494731	-1.08098138	0.6074095	0.350836253	0.747721024	0.436417223	0.179837235	0.056236001	0.998686457	0.904752526	Bacteria.Firmicutes.Clostridia.Clostridiales.Lachnospiraceae.Blautia	MBD2
16513	ENSG00000134058	rs4541612	0.498236166	0.375582258	0.743013612	0.816957093	0.279219423	-0.240225214	-0.160496238	0.07836433	0.409996862	0.269281666	0.487468557	0.337215795	0.658050423	0.384781021	0.998686457	0.945057499	Bacteria.Firmicutes.Clostridia.Clostridiales.Lachnospiraceae.Blautia	CDK7
16514	ENSG00000134077	rs71314346	0.02133875	0.007686627	0.082275467	0.124249158	-0.637622295	1.101776196	0.556055045	-0.770397427	0.270392278	0.400678918	0.315135392	0.494790801	0.21378009	0.049543289	0.998686457	0.929539681	Bacteria.Firmicutes.Clostridia.Clostridiales.Lachnospiraceae.Blautia	THUMPD3
16515	ENSG00000134183	rs6680537	0.769228675	0.125665899	0.890381938	0.081703189	-0.066675833	-0.823301403	0.039654469	1.044710101	0.226331271	0.530793881	0.286616055	0.590940208	0.732665717	0.226121515	0.998686457	0.922031874	Bacteria.Firmicutes.Clostridia.Clostridiales.Lachnospiraceae.Blautia	GNAT2
16516	ENSG00000134184	rs144195081	0.006635025	0.032130437	0.278709593	0.806103957	-0.548520642	1.36405364	0.267246197	-0.167520551	0.195670178	0.623107328	0.244682805	0.67975285	0.119446426	0.111177448	0.998686457	0.945057499	Bacteria.Firmicutes.Clostridia.Clostridiales.Lachnospiraceae.Blautia	GSTM1
16517	ENSG00000134201	rs7483	0.698808132	0.181404714	0.706229674	0.644553225	0.094638151	-0.363642713	0.10999917	0.150885471	0.243523632	0.269225505	0.290572661	0.325556941	0.713061969	0.272726604	0.998686457	0.940353136	Bacteria.Firmicutes.Clostridia.Clostridiales.Lachnospiraceae.Blautia	GSTM5
16518	ENSG00000134202	rs1332018	0.000455004	0.00209775	0.969539367	0.369093688	-0.964574368	0.693978332	0.012701117	0.235702776	0.261349977	0.216699953	0.331352399	0.260629276	0.026170812	0.023410505	0.998686457	0.939108121	Bacteria.Firmicutes.Clostridia.Clostridiales.Lachnospiraceae.Blautia	GSTM3
16519	ENSG00000134240	rs72695189	0.053006644	0.003920635	0.199833247	0.038812379	0.472066456	-0.798199025	-0.382583317	0.730954397	0.239596353	0.266981048	0.295431899	0.346715892	0.319483194	0.031645534	0.998686457	0.904752526	Bacteria.Firmicutes.Clostridia.Clostridiales.Lachnospiraceae.Blautia	HMGCS2
16520	ENSG00000134243	rs72646553	0.891722132	0.246408015	0.90688738	0.416373934	0.032847805	-0.380638626	-0.033281177	0.355893544	0.240376195	0.325470906	0.28344787	0.435146431	0.754730812	0.312522752	0.998686457	0.939108121	Bacteria.Firmicutes.Clostridia.Clostridiales.Lachnospiraceae.Blautia	SORT1
16521	ENSG00000134247	rs79240021	0.555745061	0.704159501	0.945418339	0.162446484	-0.144489131	-0.107161546	0.020656088	0.505972375	0.243990134	0.280996799	0.300572667	0.35816337	0.673926021	0.51635988	0.998686457	0.929539681	Bacteria.Firmicutes.Clostridia.Clostridiales.Lachnospiraceae.Blautia	PTGFRN
16522	ENSG00000134262	rs17464525	0.109806983	0.11300648	0.277735021	0.947881471	0.372872724	-0.65503296	-0.307181328	-0.033132848	0.230040251	0.407817778	0.28067139	0.504946569	0.417272254	0.20968634	0.998686457	0.947680516	Bacteria.Firmicutes.Clostridia.Clostridiales.Lachnospiraceae.Blautia	AP4B1
16523	ENSG00000134265	rs2290279	0.832852359	0.798291913	0.956056127	0.630252995	0.05816053	-0.088292851	0.018406618	-0.19844211	0.274495414	0.344098212	0.332771386	0.410322567	0.743330999	0.543144182	0.998686457	0.939108121	Bacteria.Firmicutes.Clostridia.Clostridiales.Lachnospiraceae.Blautia	NAPG
16524	ENSG00000134278	rs3902981	0.440868354	0.229724926	0.941058542	0.792153473	-0.223402272	0.349270951	-0.026068757	-0.089237576	0.288109459	0.288109459	0.351228613	0.337273375	0.638010255	0.301151437	0.998686457	0.945057499	Bacteria.Firmicutes.Clostridia.Clostridiales.Lachnospiraceae.Blautia	SPIRE1
16525	ENSG00000134283	rs1043652	0.971590224	0.785153256	0.771702014	0.546316559	0.020468554	-0.097365204	-0.189908498	0.258239628	0.572559379	0.355708666	0.651836214	0.425843296	0.771713448	0.540996773	0.998686457	0.939108121	Bacteria.Firmicutes.Clostridia.Clostridiales.Lachnospiraceae.Blautia	PPHLN1
16526	ENSG00000134291	rs11609253	0.701290847	0.483137363	0.562960825	0.865825886	-0.116998508	0.174877462	-0.24242852	0.056072798	0.30369484	0.247965799	0.416983884	0.330574098	0.713061969	0.431924299	0.998686457	0.945057499	Bacteria.Firmicutes.Clostridia.Clostridiales.Lachnospiraceae.Blautia	TMEM106C
16527	ENSG00000134313	rs3749007	0.764602554	0.583566581	0.5867329	0.639875995	-0.080605033	-0.221260069	0.170176787	0.221051245	0.268074492	0.401638379	0.311533882	0.470281895	0.731509486	0.477294379	0.998686457	0.940353136	Bacteria.Firmicutes.Clostridia.Clostridiales.Lachnospiraceae.Blautia	KIDINS220
16528	ENSG00000134317	rs1367389	0.184237841	0.060254552	0.249417587	0.216094735	0.309511166	-0.597053218	-0.326186535	0.472373687	0.230657265	0.312311413	0.280709655	0.378216352	0.491243467	0.153352541	0.998686457	0.929539681	Bacteria.Firmicutes.Clostridia.Clostridiales.Lachnospiraceae.Blautia	GRHL1
16529	ENSG00000134318	rs9798189	0.792533709	0.735880399	0.914507227	0.523290947	-0.066508979	-0.133866253	0.033069117	0.283318765	0.251842408	0.395187949	0.306856701	0.441513333	0.736252469	0.524309998	0.998686457	0.939108121	Bacteria.Firmicutes.Clostridia.Clostridiales.Lachnospiraceae.Blautia	ROCK2
16530	ENSG00000134330	rs56177557	0.794370874	0.428127333	0.745038772	0.563796012	-0.057208689	-0.292354016	-0.087765663	0.253616314	0.218607499	0.366673213	0.268763333	0.437164401	0.736252469	0.413628137	0.998686457	0.939108121	Bacteria.Firmicutes.Clostridia.Clostridiales.Lachnospiraceae.Blautia	IAH1
16531	ENSG00000134444	rs17720153	0.949112336	0.815315142	0.81038829	0.926940977	-0.017505406	-0.095044228	0.07762057	-0.042605231	0.273245643	0.405288764	0.322226142	0.462873143	0.768248836	0.549029621	0.998686457	0.945057499	Bacteria.Firmicutes.Clostridia.Clostridiales.Lachnospiraceae.Blautia	RELCH
16532	ENSG00000134463	rs10752227	0.014455713	0.002074949	0.636468684	0.583678353	-1.195131826	0.901187389	0.246869465	-0.174593832	0.475755932	0.281082893	0.519900513	0.317022687	0.181109229	0.023330573	0.998686457	0.939108121	Bacteria.Firmicutes.Clostridia.Clostridiales.Lachnospiraceae.Blautia	ECHDC3
16533	ENSG00000134545	rs2734436	0.131188882	0.09824081	0.539792959	0.423226172	0.509048499	-0.410385156	0.264716132	-0.249163401	0.333056962	0.244689916	0.429499821	0.309195173	0.437804918	0.195274509	0.998686457	0.939108121	Bacteria.Firmicutes.Clostridia.Clostridiales.Lachnospiraceae.Blautia	KLRC1
16534	ENSG00000134627	rs1271070	0.192104226	0.064240877	0.826817926	0.457245112	-0.29996104	0.41013564	0.062862841	-0.200617074	0.227610996	0.217920938	0.286189193	0.26828119	0.495184611	0.158673518	0.998686457	0.939108121	Bacteria.Firmicutes.Clostridia.Clostridiales.Lachnospiraceae.Blautia	PIWIL4
16535	ENSG00000134697	rs10908362	0.265076348	0.164542622	0.027396548	0.009703451	0.399450721	-0.396021128	-0.961385339	0.883060997	0.35537699	0.281751734	0.42616509	0.33152309	0.550666595	0.259629307	0.998686457	0.900243595	Bacteria.Firmicutes.Clostridia.Clostridiales.Lachnospiraceae.Blautia	GNL2
16536	ENSG00000134748	rs12127117	0.961393137	0.946486949	0.34303839	0.388376095	-0.043186812	-0.033894882	0.996538222	-0.511149855	0.888808601	0.503078827	1.043442848	0.588678305	0.77011425	0.585141815	0.998686457	0.939108121	Bacteria.Firmicutes.Clostridia.Clostridiales.Lachnospiraceae.Blautia	PRPF38A
16537	ENSG00000134757	rs2035037	0.369326611	0.116163268	0.994390398	0.80718388	0.205988998	-0.489968026	0.001938693	0.091325318	0.227884677	0.307768792	0.274706174	0.372691851	0.613468663	0.213788596	0.998686457	0.945057499	Bacteria.Firmicutes.Clostridia.Clostridiales.Lachnospiraceae.Blautia	DSG3
16538	ENSG00000134779	rs948636	0.854774892	0.271943974	0.177513195	0.265063209	0.044201852	-0.341598242	0.421023626	-0.42843026	0.240557546	0.30834099	0.308893707	0.381148467	0.748657582	0.327335708	0.998686457	0.937411215	Bacteria.Firmicutes.Clostridia.Clostridiales.Lachnospiraceae.Blautia	TPGS2
16539	ENSG00000134809	rs2649665	1.06E-05	1.35E-05	0.004623031	0.005684924	2.07298118	-1.324520359	-1.783302075	1.062977669	0.434616079	0.281558908	0.60819654	0.371822112	0.002871069	0.000661434	0.998686457	0.870502858	Bacteria.Firmicutes.Clostridia.Clostridiales.Lachnospiraceae.Blautia	TIMM10
16540	ENSG00000134824	rs61897795	0.069129602	0.002209328	0.511662391	0.140387522	-0.37873802	1.372513386	0.162992235	-0.747331338	0.204979573	0.430905812	0.247023546	0.500794329	0.353790147	0.024049376	0.998686457	0.929539681	Bacteria.Firmicutes.Clostridia.Clostridiales.Lachnospiraceae.Blautia	FADS2
16541	ENSG00000134871	rs6492279	0.649856857	0.733591669	0.523768405	0.659012084	-0.192643274	0.138357301	0.299132279	-0.203082092	0.422424417	0.404797051	0.466694451	0.458133842	0.698532556	0.523230422	0.998686457	0.94442335	Bacteria.Firmicutes.Clostridia.Clostridiales.Lachnospiraceae.Blautia	COL4A2
16542	ENSG00000134882	rs72651021	0.620459369	0.025085977	0.998233354	0.930405861	0.097804166	-0.74834155	0.000525422	-0.039064117	0.196574041	0.326461829	0.236403067	0.445590574	0.689167192	0.096854112	0.999210384	0.946012857	Bacteria.Firmicutes.Clostridia.Clostridiales.Lachnospiraceae.Blautia	UBAC2
16543	ENSG00000134897	rs7985512	0.253950373	0.876391455	0.732890172	0.299973834	-0.260610894	0.05863889	0.093238949	0.444989918	0.226452694	0.375529309	0.272047189	0.425950745	0.544945188	0.567039915	0.998686457	0.939108121	Bacteria.Firmicutes.Clostridia.Clostridiales.Lachnospiraceae.Blautia	BIVM
16544	ENSG00000134900	rs12584319	0.28192619	0.518112336	0.686731144	0.669726836	-0.263104109	0.210120291	0.122726106	0.162964115	0.242521332	0.323389085	0.302970053	0.380367466	0.560681058	0.447783688	0.998686457	0.944836692	Bacteria.Firmicutes.Clostridia.Clostridiales.Lachnospiraceae.Blautia	TPP2
16545	ENSG00000134901	rs374823345	0.969925305	0.969211027	0.368708748	0.21912786	-0.010773833	0.009956931	0.312052231	-0.411176853	0.28468123	0.25698932	0.344773981	0.331420968	0.771262324	0.590894357	0.998686457	0.929539681	Bacteria.Firmicutes.Clostridia.Clostridiales.Lachnospiraceae.Blautia	POGLUT2
16546	ENSG00000134955	rs56350429	0.192817511	0.021676976	0.546648373	0.315219961	0.317207602	-0.554527553	-0.18193146	0.294370201	0.241089072	0.235789764	0.300258251	0.290871259	0.495285518	0.089891013	0.998686457	0.939108121	Bacteria.Firmicutes.Clostridia.Clostridiales.Lachnospiraceae.Blautia	SLC37A2
16547	ENSG00000134962	rs7685429	0.016534151	0.023853209	0.914922331	0.928004416	-1.067085567	0.628928421	0.056485467	0.02995078	0.43383369	0.271919656	0.526710336	0.330212272	0.190288414	0.093889894	0.998686457	0.945057499	Bacteria.Firmicutes.Clostridia.Clostridiales.Lachnospiraceae.Blautia	KLB
16548	ENSG00000134982	rs73220022	0.796350701	0.378642999	0.294107815	0.965180558	-0.057926698	-0.407042105	0.284019175	0.023260852	0.223553375	0.459229962	0.26855869	0.530832874	0.736383417	0.386166199	0.998686457	0.948538168	Bacteria.Firmicutes.Clostridia.Clostridiales.Lachnospiraceae.Blautia	APC
16549	ENSG00000134987	rs11948089	0.507189718	0.721354649	0.85613929	0.00707378	-0.142682543	-0.099703243	0.046660328	0.996624767	0.213963511	0.27836381	0.256373131	0.358488111	0.659142257	0.520040715	0.998686457	0.870502858	Bacteria.Firmicutes.Clostridia.Clostridiales.Lachnospiraceae.Blautia	WDR36
16550	ENSG00000135018	rs28555298	0.578011533	0.346346676	0.838777162	0.699957585	-0.152184807	0.335875137	-0.065099023	0.167910625	0.272214534	0.354120422	0.318703204	0.433811112	0.680113386	0.368528088	0.998686457	0.945057499	Bacteria.Firmicutes.Clostridia.Clostridiales.Lachnospiraceae.Blautia	UBQLN1
16551	ENSG00000135045	rs3824347	0.255238024	0.046502915	0.97408346	0.812484691	0.331764235	-0.54158544	0.011721716	0.083736747	0.289070251	0.266931925	0.359443906	0.351579264	0.545314842	0.134277314	0.998686457	0.945057499	Bacteria.Firmicutes.Clostridia.Clostridiales.Lachnospiraceae.Blautia	C9orf40
16552	ENSG00000135046	rs4237254	0.011471509	0.00041545	0.060950646	0.004088583	-0.790249446	0.951959102	0.729385309	-0.923812412	0.303862728	0.25599759	0.382593673	0.310512204	0.160241039	0.008025028	0.998686457	0.866846666	Bacteria.Firmicutes.Clostridia.Clostridiales.Lachnospiraceae.Blautia	ANXA1
16553	ENSG00000135049	rs3916184	0.588936594	0.075237899	0.893202905	0.397232567	0.127074286	-0.699306362	-0.037957894	0.451079272	0.234008533	0.386886418	0.281646828	0.529365206	0.681328382	0.17141115	0.998686457	0.939108121	Bacteria.Firmicutes.Clostridia.Clostridiales.Lachnospiraceae.Blautia	AGTPBP1
16554	ENSG00000135063	rs7861213	4.15E-05	3.78E-05	0.004396682	0.007235034	3.037296	-1.713774012	-2.362677963	1.250501121	0.691418666	0.387847177	0.800979436	0.45113874	0.005529045	0.001499609	0.998686457	0.870502858	Bacteria.Firmicutes.Clostridia.Clostridiales.Lachnospiraceae.Blautia	ENTREP1
16555	ENSG00000135074	rs11750530	0.463283614	0.272003748	0.837786795	0.774546107	0.138781619	-0.97738564	0.048205325	0.265046382	0.188115637	0.882340551	0.234535847	0.921546425	0.647022537	0.327335708	0.998686457	0.945057499	Bacteria.Firmicutes.Clostridia.Clostridiales.Lachnospiraceae.Blautia	ADAM19
16556	ENSG00000135097	rs11065094	0.540481986	0.071511705	0.674108484	0.521379544	0.124321448	-0.867962643	0.105668586	0.342679947	0.202054871	0.473860675	0.250164391	0.531563803	0.671239905	0.167133975	0.998686457	0.939108121	Bacteria.Firmicutes.Clostridia.Clostridiales.Lachnospiraceae.Blautia	MSI1
16557	ENSG00000135108	rs11068397	0.089015371	0.453737972	0.010913541	0.078023389	-0.423819172	0.274477423	0.81405309	-0.770814663	0.245541249	0.364196072	0.310762209	0.430596722	0.388232893	0.422631091	0.998686457	0.918234914	Bacteria.Firmicutes.Clostridia.Clostridiales.Lachnospiraceae.Blautia	FBXO21
16558	ENSG00000135114	rs61953353	0.788202709	0.018549848	0.187204024	0.42232386	0.054312407	0.928489142	-0.317543731	-0.399300319	0.20135177	0.384591812	0.23826605	0.49453739	0.735407183	0.081721641	0.998686457	0.939108121	Bacteria.Firmicutes.Clostridia.Clostridiales.Lachnospiraceae.Blautia	OASL
16559	ENSG00000135124	rs61065519	0.310372905	0.406564265	0.122729789	0.2731118	0.20646971	-0.339032182	-0.3767552	0.515781574	0.201966444	0.405882298	0.2409771	0.466711902	0.581757433	0.401243309	0.998686457	0.937726465	Bacteria.Firmicutes.Clostridia.Clostridiales.Lachnospiraceae.Blautia	P2RX4
16560	ENSG00000135205	rs35822411	0.921269778	0.153817056	0.568379885	0.950714414	-0.015037049	-0.341959355	0.104988361	-0.019465857	0.151563085	0.237017291	0.183125125	0.313737097	0.759544743	0.251110183	0.998686457	0.947680516	Bacteria.Firmicutes.Clostridia.Clostridiales.Lachnospiraceae.Blautia	CCDC146
16561	ENSG00000135220	rs2168842	0.168461167	0.600547604	0.006451089	0.008705127	-0.266676972	0.131086058	0.658786567	-0.816196515	0.191516957	0.249141972	0.234156431	0.301848481	0.486383214	0.482436636	0.998686457	0.870502858	Bacteria.Firmicutes.Clostridia.Clostridiales.Lachnospiraceae.Blautia	UGT2A3
16562	ENSG00000135269	rs57512222	0.522692559	0.054760051	0.91251714	0.141175778	-0.144975031	0.65433989	0.029174716	-0.671957898	0.225597579	0.334615285	0.26453661	0.451195158	0.66476534	0.145942599	0.998686457	0.929539681	Bacteria.Firmicutes.Clostridia.Clostridiales.Lachnospiraceae.Blautia	TES
16563	ENSG00000135297	rs2017272	0.641003465	0.826821477	0.534830944	0.624137196	-0.221330218	0.065634998	0.375137293	-0.188125193	0.472469471	0.298815931	0.601258962	0.382131138	0.695732935	0.551947558	0.998686457	0.939108121	Bacteria.Firmicutes.Clostridia.Clostridiales.Lachnospiraceae.Blautia	MTO1
16564	ENSG00000135315	rs9449850	0.143786917	0.183682716	0.031200446	0.071327671	-0.365739377	0.638331637	0.673512647	-0.95715273	0.247218921	0.475094511	0.305930895	0.522205736	0.459461548	0.274555776	0.998686457	0.904752526	Bacteria.Firmicutes.Clostridia.Clostridiales.Lachnospiraceae.Blautia	CEP162
16565	ENSG00000135318	rs313193	0.246442729	0.419702005	0.888972816	0.587609232	-0.664385701	0.286541702	-0.092680994	0.224116791	0.568135378	0.352877245	0.66132557	0.411244127	0.537078818	0.408676802	0.998686457	0.939108121	Bacteria.Firmicutes.Clostridia.Clostridiales.Lachnospiraceae.Blautia	NT5E
16566	ENSG00000135387	rs12272149	0.972935032	0.674909014	0.826378002	0.847789812	0.01080141	-0.131324497	0.081087246	0.075653769	0.31716321	0.311716694	0.368206755	0.392609544	0.771713448	0.505070924	0.998686457	0.945057499	Bacteria.Firmicutes.Clostridia.Clostridiales.Lachnospiraceae.Blautia	CAPRIN1
16567	ENSG00000135390	rs916134	0.175681023	0.072187409	0.438126809	0.184698531	-0.372050458	0.465879012	0.249127764	-0.451011069	0.271793924	0.254965301	0.319357861	0.336465071	0.491243467	0.16767283	0.998686457	0.929539681	Bacteria.Firmicutes.Clostridia.Clostridiales.Lachnospiraceae.Blautia	ATP5MC2
16568	ENSG00000135406	rs10875941	0.178084204	0.034487928	0.969870629	0.446893848	0.312753202	-0.507614795	0.010967395	-0.2518636	0.229765138	0.23511278	0.289269665	0.329157387	0.491243467	0.115301376	0.998686457	0.939108121	Bacteria.Firmicutes.Clostridia.Clostridiales.Lachnospiraceae.Blautia	PRPH
16569	ENSG00000135452	rs2069506	0.507314601	0.820514649	0.506239572	0.405118801	-0.165065044	0.06613568	0.200432886	-0.300501031	0.247600849	0.290337731	0.299891105	0.358641868	0.659142257	0.550322758	0.998686457	0.939108121	Bacteria.Firmicutes.Clostridia.Clostridiales.Lachnospiraceae.Blautia	TSPAN31
16570	ENSG00000135476	rs1056692	0.718406635	0.161523322	0.553374014	0.702642381	0.098026845	-0.449405867	0.197625068	0.150574779	0.27068996	0.317412113	0.331719958	0.39271736	0.717424075	0.256714101	0.998686457	0.945057499	Bacteria.Firmicutes.Clostridia.Clostridiales.Lachnospiraceae.Blautia	ESPL1
16571	ENSG00000135480	rs35061948	0.521398184	0.265032146	0.528542716	0.78617217	-0.15920236	0.375898753	-0.198549182	0.1077486	0.246965169	0.33439242	0.313375255	0.395566679	0.664410789	0.324942576	0.998686457	0.945057499	Bacteria.Firmicutes.Clostridia.Clostridiales.Lachnospiraceae.Blautia	KRT7
16572	ENSG00000135541	rs13197384	0.417818094	0.232966532	0.996398849	0.954745394	0.182743091	-0.33822698	0.001267638	0.018978817	0.224134885	0.28096598	0.279799916	0.333167814	0.630048111	0.303289864	0.998686457	0.948069962	Bacteria.Firmicutes.Clostridia.Clostridiales.Lachnospiraceae.Blautia	AHI1
16573	ENSG00000135587	rs3757238	0.965326872	0.286790697	0.052359866	0.147782389	-0.011060485	0.308747786	-0.616753187	0.52996174	0.25347569	0.287508989	0.312152622	0.361851923	0.770840153	0.336120636	0.998686457	0.929539681	Bacteria.Firmicutes.Clostridia.Clostridiales.Lachnospiraceae.Blautia	SMPD2
16574	ENSG00000135596	rs3757237	0.750295732	0.589949643	0.366631787	0.895745147	0.070459366	0.198000432	-0.241531681	-0.061021374	0.220474517	0.365615624	0.265697003	0.463885592	0.726939177	0.47995087	0.998686457	0.945057499	Bacteria.Firmicutes.Clostridia.Clostridiales.Lachnospiraceae.Blautia	MICAL1
16575	ENSG00000135605	rs35898502	0.359579162	0.197914866	0.911434307	0.9060853	-0.245320193	0.394509187	0.036418789	-0.046530149	0.265902563	0.303326156	0.326166826	0.392885825	0.607672761	0.284356903	0.998686457	0.945057499	Bacteria.Firmicutes.Clostridia.Clostridiales.Lachnospiraceae.Blautia	TEC
16576	ENSG00000135631	rs13406142	0.929918516	0.717710218	0.443333258	0.232283242	-0.027015922	0.084538263	0.296884256	-0.363704781	0.306012519	0.232840614	0.384957735	0.301684018	0.761750419	0.519516092	0.998686457	0.929539681	Bacteria.Firmicutes.Clostridia.Clostridiales.Lachnospiraceae.Blautia	RAB11FIP5
16577	ENSG00000135698	rs2967363	0.543580206	0.393975663	0.300482524	0.174951288	-0.361831134	0.307912378	0.772772034	-0.613102698	0.592610587	0.358855481	0.740493832	0.447122524	0.671659533	0.395556006	0.998686457	0.929539681	Bacteria.Firmicutes.Clostridia.Clostridiales.Lachnospiraceae.Blautia	MPHOSPH6
16578	ENSG00000135702	rs2550885	0.904940293	0.171681956	0.726266646	0.613053634	0.030783048	-0.554522196	0.108305252	0.240369429	0.256776506	0.401294147	0.308045187	0.473043509	0.757191053	0.265254037	0.998686457	0.939108121	Bacteria.Firmicutes.Clostridia.Clostridiales.Lachnospiraceae.Blautia	CHST5
16579	ENSG00000135773	rs7515210	0.131013955	0.010992621	0.938579441	0.848054758	0.367131018	-0.696103826	-0.022109306	0.060339152	0.240093198	0.266012195	0.285836042	0.313686375	0.437804918	0.060996816	0.998686457	0.945057499	Bacteria.Firmicutes.Clostridia.Clostridiales.Lachnospiraceae.Blautia	CAPN9
16580	ENSG00000135775	rs3789662	0.25493435	0.243124575	0.667841777	0.903126065	-0.291244029	0.388547749	0.127720247	-0.051136891	0.253600771	0.329906015	0.296305202	0.418530107	0.545314842	0.310785452	0.998686457	0.945057499	Bacteria.Firmicutes.Clostridia.Clostridiales.Lachnospiraceae.Blautia	COG2
16581	ENSG00000135778	rs12743233	0.280976541	0.023492946	0.665743211	0.15110285	0.228262445	-0.934803888	-0.111540526	0.699888636	0.209986801	0.40308372	0.25703805	0.481853926	0.559931286	0.093646652	0.998686457	0.929539681	Bacteria.Firmicutes.Clostridia.Clostridiales.Lachnospiraceae.Blautia	NTPCR
16582	ENSG00000135828	rs1048260	0.92756721	0.525532134	0.502396214	0.815185291	-0.02784625	0.205895533	-0.239960274	0.090381266	0.305151182	0.322603782	0.355799379	0.385129023	0.76072891	0.452016603	0.998686457	0.945057499	Bacteria.Firmicutes.Clostridia.Clostridiales.Lachnospiraceae.Blautia	RNASEL
16583	ENSG00000135862	rs2296298	0.76507293	0.975540833	0.92067406	0.217683571	-0.073374375	0.010643013	-0.028865557	0.531657702	0.244530716	0.345818655	0.288752679	0.427174568	0.731509486	0.591343051	0.998686457	0.929539681	Bacteria.Firmicutes.Clostridia.Clostridiales.Lachnospiraceae.Blautia	LAMC1
16584	ENSG00000135899	rs28399164	0.376881668	0.51099035	0.413189215	0.715927251	0.334586012	-0.248568836	-0.369056834	0.159987231	0.376084448	0.376118608	0.448156133	0.437754204	0.613940806	0.445237744	0.998686457	0.945057499	Bacteria.Firmicutes.Clostridia.Clostridiales.Lachnospiraceae.Blautia	SP110
16585	ENSG00000135929	rs7559629	0.061413469	0.142403006	0.228970835	0.749215566	-0.48866209	0.372296859	0.364086481	-0.094638833	0.256795045	0.250767759	0.299839321	0.29481396	0.335560163	0.241760277	0.998686457	0.945057499	Bacteria.Firmicutes.Clostridia.Clostridiales.Lachnospiraceae.Blautia	CYP27A1
16586	ENSG00000135930	rs11676436	0.181738765	0.167304907	0.215407224	0.259289806	0.790731847	-0.549771874	-0.847348821	0.505682664	0.585878143	0.393736738	0.677421198	0.44441273	0.491243467	0.261308916	0.998686457	0.937411215	Bacteria.Firmicutes.Clostridia.Clostridiales.Lachnospiraceae.Blautia	EIF4E2
16587	ENSG00000135931	rs57199832	0.813249585	0.480720847	0.586426737	0.823818244	-0.060172892	0.210967279	-0.162744337	0.082735288	0.253698272	0.297487593	0.297683502	0.370140753	0.741788834	0.431385433	0.998686457	0.945057499	Bacteria.Firmicutes.Clostridia.Clostridiales.Lachnospiraceae.Blautia	ARMC9
16588	ENSG00000135951	rs2516832	0.087519693	0.111240691	0.836749355	0.949267338	-0.618507381	0.416642448	0.092704566	0.020225813	0.356616412	0.25810001	0.448132538	0.316674981	0.387240317	0.208536267	0.998686457	0.947680516	Bacteria.Firmicutes.Clostridia.Clostridiales.Lachnospiraceae.Blautia	TSGA10
16589	ENSG00000135976	rs10199493	0.00935584	0.014367668	0.731078506	0.883992421	-1.081883797	0.615273622	0.163930605	0.042651578	0.404102955	0.244696491	0.474953422	0.291185498	0.146762008	0.070001249	0.998686457	0.945057499	Bacteria.Firmicutes.Clostridia.Clostridiales.Lachnospiraceae.Blautia	ANKRD36
16590	ENSG00000136026	rs2704895	0.431726202	0.041639795	0.968122403	0.190593349	-0.189083139	0.672820686	0.011583239	-0.509456768	0.239016488	0.323843878	0.288749535	0.385246323	0.635102985	0.127496983	0.998686457	0.929539681	Bacteria.Firmicutes.Clostridia.Clostridiales.Lachnospiraceae.Blautia	CKAP4
16591	ENSG00000136098	rs6561658	0.254694836	0.353612741	0.280858775	0.203685944	-0.378562112	0.225505961	-0.4715275	0.39210743	0.329465217	0.241392728	0.433667919	0.305417032	0.545314842	0.372379414	0.998686457	0.929539681	Bacteria.Firmicutes.Clostridia.Clostridiales.Lachnospiraceae.Blautia	NEK3
16592	ENSG00000136100	rs4884354	0.565243895	0.820975454	0.475354689	0.162258426	-0.217855908	-0.059876599	-0.364154741	0.480375644	0.376925806	0.263548747	0.507252504	0.339889692	0.676859323	0.550322758	0.998686457	0.929539681	Bacteria.Firmicutes.Clostridia.Clostridiales.Lachnospiraceae.Blautia	VPS36
16593	ENSG00000136104	rs3790033	0.831845453	0.874294089	0.731197654	0.772328863	-0.077563917	0.049530819	0.156996815	-0.112909238	0.363846237	0.31186367	0.455074204	0.388644417	0.743330999	0.566493783	0.998686457	0.945057499	Bacteria.Firmicutes.Clostridia.Clostridiales.Lachnospiraceae.Blautia	RNASEH2B
16594	ENSG00000136108	rs3892337	0.431308078	0.140284524	0.826220327	0.348057493	0.267192685	-0.373553924	-0.094615285	0.298491818	0.337445411	0.250256215	0.42923956	0.315832566	0.635102985	0.240005407	0.998686457	0.939108121	Bacteria.Firmicutes.Clostridia.Clostridiales.Lachnospiraceae.Blautia	CKAP2
16595	ENSG00000136122	rs10887	0.741908037	0.648722858	0.963094571	0.891649403	0.193829526	-0.166630106	0.031695974	0.058519719	0.586093843	0.364117097	0.68241793	0.427950827	0.725197941	0.49831736	0.998686457	0.945057499	Bacteria.Firmicutes.Clostridia.Clostridiales.Lachnospiraceae.Blautia	BORA
16596	ENSG00000136143	rs4942739	0.343474065	0.243023711	0.800731943	0.855080963	0.588503424	-0.472580958	0.178209606	-0.083871561	0.616763209	0.401169704	0.703220287	0.457425136	0.59765555	0.310785452	0.998686457	0.945057499	Bacteria.Firmicutes.Clostridia.Clostridiales.Lachnospiraceae.Blautia	SUCLA2
16597	ENSG00000136144	rs1925743	0.232929786	0.234986065	0.733314909	0.516286355	-0.435721915	0.317530804	-0.155017009	0.215711272	0.361926488	0.264927482	0.453049253	0.33054567	0.525249067	0.304708292	0.998686457	0.939108121	Bacteria.Firmicutes.Clostridia.Clostridiales.Lachnospiraceae.Blautia	RCBTB1
16598	ENSG00000136146	rs2148938	0.646054851	0.705142881	0.860435045	0.842602327	-0.193010864	0.106529665	-0.086436877	0.066721233	0.418348888	0.280318603	0.489703991	0.334694921	0.698130025	0.516574636	0.998686457	0.945057499	Bacteria.Firmicutes.Clostridia.Clostridiales.Lachnospiraceae.Blautia	MED4
16599	ENSG00000136159	rs7325437	0.66439703	0.640613566	0.292083919	0.246160018	-0.307726802	0.194162301	0.852818848	-0.552896615	0.706103861	0.413990085	0.802993376	0.472512056	0.702830006	0.495344521	0.998686457	0.929539681	Bacteria.Firmicutes.Clostridia.Clostridiales.Lachnospiraceae.Blautia	NUDT15
16600	ENSG00000136197	rs658884	0.00519896	0.007643266	0.57183251	0.732348538	-1.626883557	0.887481615	0.357133597	-0.12622815	0.562809918	0.322504427	0.62854351	0.367525508	0.108160796	0.049543289	0.998686457	0.945057499	Bacteria.Firmicutes.Clostridia.Clostridiales.Lachnospiraceae.Blautia	C7orf25
16601	ENSG00000136243	rs1637221	0.216399778	0.094139439	0.382737437	0.24804309	0.332711268	-0.613076692	-0.280427478	0.462170046	0.266571618	0.360969745	0.31912932	0.396569003	0.512706465	0.190193802	0.998686457	0.929539681	Bacteria.Firmicutes.Clostridia.Clostridiales.Lachnospiraceae.Blautia	NUP42
16602	ENSG00000136247	rs11559147	0.014951682	0.03511252	0.821505605	0.526500133	-1.072764997	0.634558824	-0.1173361	0.222715442	0.429281889	0.294957446	0.518019523	0.349777547	0.182310882	0.116186421	0.998686457	0.939108121	Bacteria.Firmicutes.Clostridia.Clostridiales.Lachnospiraceae.Blautia	ZDHHC4
16603	ENSG00000136271	rs217381	0.738968777	0.809860036	0.923734407	0.780108493	0.095719475	-0.086623767	0.037945474	-0.120581288	0.28604962	0.358582176	0.394864689	0.430155261	0.723771943	0.547759449	0.998686457	0.945057499	Bacteria.Firmicutes.Clostridia.Clostridiales.Lachnospiraceae.Blautia	DDX56
16604	ENSG00000136378	rs61393924	0.065930158	0.040954126	0.025018836	0.004563222	0.534281783	-0.641545721	-0.775752906	1.162678784	0.285723363	0.307716017	0.338257517	0.395914462	0.346595084	0.127097783	0.998686457	0.870502858	Bacteria.Firmicutes.Clostridia.Clostridiales.Lachnospiraceae.Blautia	ADAMTS7
16605	ENSG00000136404	rs1452114	0.764571426	0.435129652	0.447236454	0.615176639	-0.086578598	0.210935334	-0.272032218	0.165795787	0.287901989	0.268629414	0.355784857	0.328248608	0.731509486	0.416520877	0.998686457	0.939108121	Bacteria.Firmicutes.Clostridia.Clostridiales.Lachnospiraceae.Blautia	TM6SF1
16606	ENSG00000136425	rs11547207	0.001258314	0.00134715	0.137500003	0.455185767	-0.683242699	0.850871368	0.379056529	-0.232037199	0.202725991	0.254130479	0.252128829	0.308877178	0.046139338	0.017701158	0.998686457	0.939108121	Bacteria.Firmicutes.Clostridia.Clostridiales.Lachnospiraceae.Blautia	CIB2
16607	ENSG00000136436	rs12952879	0.688175491	0.297911678	0.919292585	0.622777401	0.153650111	-0.339156925	-0.042543813	0.18128433	0.381168572	0.323252037	0.418271645	0.366793772	0.709509062	0.342292395	0.998686457	0.939108121	Bacteria.Firmicutes.Clostridia.Clostridiales.Lachnospiraceae.Blautia	CALCOCO2
16608	ENSG00000136457	rs2898945	0.95673101	0.540061404	0.485087445	0.132785354	0.017217646	-0.148289337	-0.261364181	0.436817763	0.316136154	0.24075814	0.372262245	0.287001879	0.769852376	0.457650781	0.998686457	0.929539681	Bacteria.Firmicutes.Clostridia.Clostridiales.Lachnospiraceae.Blautia	CHAD
16609	ENSG00000136478	rs9913309	0.027766976	0.014371751	0.094023456	0.056053663	1.507893551	-0.987815768	-1.366746997	0.908485188	0.67007947	0.392875012	0.804428935	0.467119378	0.233231165	0.070001249	0.998686457	0.904752526	Bacteria.Firmicutes.Clostridia.Clostridiales.Lachnospiraceae.Blautia	TEX2
16610	ENSG00000136514	rs6795309	0.20942003	0.253711831	0.596610667	0.809802517	0.344734881	-0.47249054	-0.172875056	-0.113704991	0.271973927	0.410353064	0.325040348	0.470540683	0.506429212	0.317319418	0.998686457	0.945057499	Bacteria.Firmicutes.Clostridia.Clostridiales.Lachnospiraceae.Blautia	RTP4
16611	ENSG00000136603	rs76925190	0.372540155	0.515657487	0.403568652	0.547024884	0.22164344	-0.284174031	-0.257717751	0.316576362	0.246865882	0.434800658	0.306562624	0.522967373	0.613940806	0.446856236	0.998686457	0.939108121	Bacteria.Firmicutes.Clostridia.Clostridiales.Lachnospiraceae.Blautia	SKIL
16612	ENSG00000136682	rs3977078	0.655346193	0.962075656	0.183627323	0.180885297	0.113722438	-0.015021463	-0.41871412	0.57905649	0.253628524	0.31471819	0.311598689	0.428191663	0.699099613	0.588839887	0.998686457	0.929539681	Bacteria.Firmicutes.Clostridia.Clostridiales.Lachnospiraceae.Blautia	ZNG1B
16613	ENSG00000136689	rs451578	0.702987459	0.553754478	0.965293967	0.915718176	0.099224161	-0.218093672	0.01322995	-0.04395618	0.259104746	0.366429446	0.302906173	0.413763791	0.713554199	0.463152419	0.998686457	0.945057499	Bacteria.Firmicutes.Clostridia.Clostridiales.Lachnospiraceae.Blautia	IL1RN
16614	ENSG00000136710	rs11542411	0.322860568	0.987553068	0.802898335	0.487759826	-0.211064736	0.004493013	0.063948112	0.242855129	0.211900351	0.286914432	0.255175336	0.348034859	0.592642859	0.593906049	0.998686457	0.939108121	Bacteria.Firmicutes.Clostridia.Clostridiales.Lachnospiraceae.Blautia	CCDC115
16615	ENSG00000136718	rs55872863	0.186315997	0.093243403	0.214180251	0.184877928	0.363482733	-0.734934242	-0.407985924	0.666462757	0.27217957	0.431512332	0.325286446	0.497403071	0.492823128	0.189960343	0.998686457	0.929539681	Bacteria.Firmicutes.Clostridia.Clostridiales.Lachnospiraceae.Blautia	IMP4
16616	ENSG00000136750	rs4749111	0.258418755	0.525728446	0.994533125	0.565892684	-0.23377349	0.354260872	0.00180241	0.355848648	0.205069764	0.555331453	0.262063223	0.616706579	0.546887952	0.452016603	0.998686457	0.939108121	Bacteria.Firmicutes.Clostridia.Clostridiales.Lachnospiraceae.Blautia	GAD2
16617	ENSG00000136754	rs2505970	0.374352614	0.311657122	0.166817683	0.148442935	0.298317977	-0.302296661	-0.547820409	0.518011217	0.333535978	0.29649538	0.391882419	0.354278107	0.613940806	0.349829805	0.998686457	0.929539681	Bacteria.Firmicutes.Clostridia.Clostridiales.Lachnospiraceae.Blautia	ABI1
16618	ENSG00000136783	rs2297397	0.936381764	0.934565205	0.721188109	0.854657915	0.017262901	-0.024043018	-0.09288752	-0.066947964	0.215454581	0.291726881	0.25917303	0.364050966	0.763816346	0.58201841	0.998686457	0.945057499	Bacteria.Firmicutes.Clostridia.Clostridiales.Lachnospiraceae.Blautia	NIPSNAP3A
16619	ENSG00000136816	rs1043186	0.117650635	0.005435475	0.320661572	0.280279179	0.361147264	-0.820917871	-0.266633222	0.388588054	0.227792545	0.285553067	0.266466045	0.356953579	0.422937893	0.040014115	0.998686457	0.937726465	Bacteria.Firmicutes.Clostridia.Clostridiales.Lachnospiraceae.Blautia	TOR1B
16620	ENSG00000136819	rs3758335	0.814818667	0.752388565	0.668929533	0.516705627	-0.059471346	-0.104230706	0.127682577	-0.261975047	0.252905733	0.329001848	0.297254386	0.40184088	0.74206633	0.530221469	0.998686457	0.939108121	Bacteria.Firmicutes.Clostridia.Clostridiales.Lachnospiraceae.Blautia	C9orf78
16621	ENSG00000136827	rs11793364	0.518071095	0.333006834	0.485303365	0.802959194	0.163535888	-0.307667892	-0.206156364	0.096203362	0.251667714	0.315482175	0.29377531	0.384006183	0.662979648	0.360270572	0.998686457	0.945057499	Bacteria.Firmicutes.Clostridia.Clostridiales.Lachnospiraceae.Blautia	TOR1A
16622	ENSG00000136828	rs1058266	0.443323888	0.760811191	0.268284441	0.742479186	-0.229970766	-0.082372171	0.374694185	-0.112531347	0.298187579	0.269472849	0.335616907	0.341050881	0.639355884	0.532542729	0.998686457	0.945057499	Bacteria.Firmicutes.Clostridia.Clostridiales.Lachnospiraceae.Blautia	RALGPS1
16623	ENSG00000136856	rs3802364	0.764788471	0.703931751	0.538699882	0.607563505	0.107363795	-0.118797167	0.268580035	-0.191854413	0.35735923	0.311255723	0.434593145	0.371794977	0.731509486	0.51635988	0.998686457	0.939108121	Bacteria.Firmicutes.Clostridia.Clostridiales.Lachnospiraceae.Blautia	SLC2A8
16624	ENSG00000136866	rs11791740	0.816090764	0.382917463	0.261855363	0.088532937	-0.051879129	0.329741869	0.313872406	-0.706639137	0.222174119	0.375392434	0.277345702	0.408761829	0.742250192	0.388899758	0.998686457	0.929539681	Bacteria.Firmicutes.Clostridia.Clostridiales.Lachnospiraceae.Blautia	ZFP37
16625	ENSG00000136868	rs75939479	0.933768712	0.894584872	0.799758239	0.305387486	0.017950221	0.064673908	0.065387459	-0.563210284	0.215174389	0.486208776	0.256738475	0.545233009	0.762987374	0.571610992	0.998686457	0.939108121	Bacteria.Firmicutes.Clostridia.Clostridiales.Lachnospiraceae.Blautia	SLC31A1
16626	ENSG00000136874	rs2791335	0.411941595	0.650049077	0.331504208	0.582871402	-0.360161487	0.143062917	0.48940964	-0.203765322	0.436182292	0.313890515	0.500271471	0.369197659	0.628364885	0.499025137	0.998686457	0.939108121	Bacteria.Firmicutes.Clostridia.Clostridiales.Lachnospiraceae.Blautia	STX17
16627	ENSG00000136881	rs10819939	0.650206169	0.208070988	0.404223803	0.778287081	0.159713398	-0.328484991	0.379446556	-0.091826589	0.35059178	0.258377574	0.451995362	0.324813195	0.698652022	0.291431882	0.998686457	0.945057499	Bacteria.Firmicutes.Clostridia.Clostridiales.Lachnospiraceae.Blautia	BAAT
16628	ENSG00000136891	rs11791943	0.238524713	0.081909822	0.186256431	0.044634871	-0.289371424	0.822995112	0.384561067	-1.107886695	0.243281981	0.465849527	0.287923765	0.54120282	0.530943981	0.177501058	0.998686457	0.904752526	Bacteria.Firmicutes.Clostridia.Clostridiales.Lachnospiraceae.Blautia	TEX10
16629	ENSG00000136908	rs6478802	0.972525533	0.924243264	0.704497243	0.553882165	-0.025932208	0.041028597	0.353061724	-0.313584848	0.750097075	0.429824742	0.926902844	0.527038841	0.771713448	0.579743802	0.998686457	0.939108121	Bacteria.Firmicutes.Clostridia.Clostridiales.Lachnospiraceae.Blautia	DPM2
16630	ENSG00000136930	rs2274783	0.795645675	0.967997972	0.627303872	0.202965403	0.084202088	0.009794231	0.201873218	-0.409979456	0.32380961	0.243202912	0.413839188	0.318822712	0.736252469	0.590632787	0.998686457	0.929539681	Bacteria.Firmicutes.Clostridia.Clostridiales.Lachnospiraceae.Blautia	PSMB7
16631	ENSG00000136932	rs7042459	0.595034126	0.61620715	0.926770042	0.740565145	-0.189338248	0.161716383	0.039117659	-0.126412288	0.354468056	0.321109629	0.423988489	0.380186767	0.68209375	0.487910002	0.998686457	0.945057499	Bacteria.Firmicutes.Clostridia.Clostridiales.Lachnospiraceae.Blautia	TRMO
16632	ENSG00000136933	rs359589	0.113421405	0.059179133	0.455035387	0.262973371	-1.028580053	0.78104794	0.535111965	-0.517967349	0.641136628	0.406792213	0.712077734	0.458773107	0.41853101	0.151346561	0.998686457	0.937411215	Bacteria.Firmicutes.Clostridia.Clostridiales.Lachnospiraceae.Blautia	RABEPK
16633	ENSG00000136935	rs7040520	0.597436321	0.648906608	0.19805188	0.170212618	-0.302825367	0.180381239	0.816187289	-0.599927588	0.570659208	0.394387343	0.627735836	0.432643283	0.682713098	0.49831736	0.998686457	0.929539681	Bacteria.Firmicutes.Clostridia.Clostridiales.Lachnospiraceae.Blautia	GOLGA1
16634	ENSG00000136982	rs35148850	0.487319942	0.298668677	0.592580393	0.310099265	0.190763056	-0.300098668	-0.183510069	0.365622165	0.273104749	0.286477617	0.341275728	0.357443852	0.653171154	0.342639584	0.998686457	0.939108121	Bacteria.Firmicutes.Clostridia.Clostridiales.Lachnospiraceae.Blautia	DSCC1
16635	ENSG00000136999	rs4123837	0.113120063	0.121430901	0.82310991	0.696269902	-0.343010052	0.524036626	-0.059990766	0.149892044	0.213623688	0.333994637	0.267293309	0.382309667	0.41853101	0.220964092	0.998686457	0.945057499	Bacteria.Firmicutes.Clostridia.Clostridiales.Lachnospiraceae.Blautia	CCN3
16636	ENSG00000137054	rs4878694	0.685456207	0.483071099	0.290216721	0.962068632	-0.113442316	-0.246615686	0.354391973	0.020689362	0.278851098	0.349633167	0.332386968	0.43338735	0.709205262	0.431924299	0.998686457	0.948538168	Bacteria.Firmicutes.Clostridia.Clostridiales.Lachnospiraceae.Blautia	POLR1E
16637	ENSG00000137103	rs12554095	0.213719885	0.843797477	0.173007144	0.225951483	-0.262977052	0.066902389	0.338003449	-0.525700365	0.209458036	0.338206113	0.245372219	0.430100496	0.511360223	0.558266941	0.998686457	0.929539681	Bacteria.Firmicutes.Clostridia.Clostridiales.Lachnospiraceae.Blautia	TMEM8B
16638	ENSG00000137106	rs4878690	0.060771358	0.030618405	0.54455053	0.463383372	-0.559259931	0.736809698	0.204499199	-0.284735976	0.29314647	0.333481348	0.335741086	0.38604024	0.334715336	0.107746035	0.998686457	0.939108121	Bacteria.Firmicutes.Clostridia.Clostridiales.Lachnospiraceae.Blautia	GRHPR
16639	ENSG00000137185	rs6917759	0.120768131	0.282821881	0.64306314	0.339511137	-0.259623088	0.375164495	0.093729517	0.395474118	0.165170726	0.346465037	0.2013264	0.411053048	0.428370265	0.333604257	0.998686457	0.939108121	Bacteria.Firmicutes.Clostridia.Clostridiales.Lachnospiraceae.Blautia	ZSCAN9
16640	ENSG00000137210	rs3756954	0.708112371	0.804805089	0.398966013	0.35698411	-0.198059271	0.085840967	0.50527289	-0.362337202	0.526733615	0.345953145	0.595158847	0.390609039	0.715932591	0.546047173	0.998686457	0.939108121	Bacteria.Firmicutes.Clostridia.Clostridiales.Lachnospiraceae.Blautia	TMEM14B
16641	ENSG00000137261	rs12178072	0.203927342	0.615593529	0.486759473	0.741133763	0.386496288	-0.149955865	-0.261336442	-0.119331525	0.301209182	0.297239323	0.373657797	0.359709698	0.501006793	0.487818882	0.998686457	0.945057499	Bacteria.Firmicutes.Clostridia.Clostridiales.Lachnospiraceae.Blautia	KIAA0319
16642	ENSG00000137275	rs7739011	0.24536199	0.271059759	0.269705139	0.336809476	1.684722598	-0.827350362	-1.69678862	0.772960392	1.437327752	0.745412236	1.524387523	0.798897627	0.537078818	0.327335708	0.998686457	0.939108121	Bacteria.Firmicutes.Clostridia.Clostridiales.Lachnospiraceae.Blautia	RIPK1
16643	ENSG00000137285	rs6912511	0.138058434	0.071319714	0.438919195	0.253026853	-0.592873785	0.479879482	0.439752868	-0.421170131	0.394918291	0.26180628	0.56470181	0.365249098	0.449553372	0.167030723	0.998686457	0.93424247	Bacteria.Firmicutes.Clostridia.Clostridiales.Lachnospiraceae.Blautia	TUBB2B
16644	ENSG00000137288	rs9380374	0.591555217	0.546319356	0.679928069	0.869694535	0.134163526	-0.191834935	-0.124486365	-0.06698491	0.248814218	0.316342588	0.30040454	0.406743345	0.681328382	0.460101013	0.998686457	0.945057499	Bacteria.Firmicutes.Clostridia.Clostridiales.Lachnospiraceae.Blautia	UQCC2
16645	ENSG00000137312	rs9262161	0.891890821	0.986332501	0.594984651	0.347562876	-0.030831862	-0.005497307	0.150935556	-0.368067065	0.225978053	0.319693866	0.282534728	0.389047708	0.754730812	0.5936372	0.998686457	0.939108121	Bacteria.Firmicutes.Clostridia.Clostridiales.Lachnospiraceae.Blautia	FLOT1
16646	ENSG00000137338	rs1150697	0.814728371	0.468889565	0.932957924	0.171609776	-0.051538214	-0.305579992	-0.022354061	0.674539801	0.219060739	0.419469344	0.264716091	0.488064554	0.74206633	0.42764495	0.998686457	0.929539681	Bacteria.Firmicutes.Clostridia.Clostridiales.Lachnospiraceae.Blautia	PGBD1
16647	ENSG00000137478	rs7937701	0.378851852	0.285317025	0.925348578	0.974519219	0.298047862	-0.340013434	-0.036902246	-0.011855632	0.336409517	0.315648559	0.392337798	0.369769862	0.613992861	0.335676951	0.998686457	0.950739746	Bacteria.Firmicutes.Clostridia.Clostridiales.Lachnospiraceae.Blautia	FCHSD2
16648	ENSG00000137500	rs673021	0.478746747	0.27310918	0.41216032	0.421548655	0.210382488	-0.326379986	-0.30401104	0.284964859	0.295327697	0.295327697	0.368353111	0.352339923	0.651674974	0.328316366	0.998686457	0.939108121	Bacteria.Firmicutes.Clostridia.Clostridiales.Lachnospiraceae.Blautia	CCDC90B
16649	ENSG00000137502	rs11233448	0.125058644	0.091822682	0.309429125	0.361516226	0.413168539	-0.555329357	-0.317381071	0.360607869	0.265940036	0.324610156	0.309848969	0.392452553	0.434433648	0.189059007	0.998686457	0.939108121	Bacteria.Firmicutes.Clostridia.Clostridiales.Lachnospiraceae.Blautia	RAB30
16650	ENSG00000137507	rs10793184	0.561056892	0.328971408	0.230569266	0.05040055	-0.141932077	0.334508254	0.358892933	-0.88754824	0.242938473	0.340133193	0.296589271	0.445336636	0.675330294	0.35813345	0.998686457	0.904752526	Bacteria.Firmicutes.Clostridia.Clostridiales.Lachnospiraceae.Blautia	LRRC32
16651	ENSG00000137513	rs10793337	0.355575697	0.334821717	0.552948744	0.614314822	-0.968143074	0.544006727	0.645256674	-0.298952928	1.040612126	0.559936953	1.081920764	0.590435283	0.606423615	0.361196618	0.998686457	0.939108121	Bacteria.Firmicutes.Clostridia.Clostridiales.Lachnospiraceae.Blautia	NARS2
16652	ENSG00000137563	rs11990678	0.124432905	0.029210551	0.426378123	0.427295353	-0.337035345	0.92735746	0.207453687	-0.408630815	0.216569883	0.416006645	0.259202876	0.511582249	0.434021981	0.105457993	0.998686457	0.939108121	Bacteria.Firmicutes.Clostridia.Clostridiales.Lachnospiraceae.Blautia	GGH
16653	ENSG00000137573	rs3087714	0.768247262	0.798363508	0.984822814	0.895479529	0.064801358	-0.088442504	-0.005241956	0.055591505	0.21900897	0.344806589	0.274517735	0.421527339	0.732665717	0.543144182	0.998686457	0.945057499	Bacteria.Firmicutes.Clostridia.Clostridiales.Lachnospiraceae.Blautia	SULF1
16654	ENSG00000137601	rs375693698	0.206567091	0.323258243	0.867183997	0.04044374	-0.314232747	0.391087497	0.047889903	1.082442716	0.246340404	0.392961064	0.285247399	0.517832968	0.50320992	0.356230066	0.998686457	0.904752526	Bacteria.Firmicutes.Clostridia.Clostridiales.Lachnospiraceae.Blautia	NEK1
16655	ENSG00000137634	rs11215064	0.133687292	0.118016716	0.659242815	0.988584739	-0.415354741	0.391498118	0.140206272	-0.004576187	0.273546031	0.247187105	0.316520942	0.318638179	0.442754563	0.216143634	0.998686457	0.952868643	Bacteria.Firmicutes.Clostridia.Clostridiales.Lachnospiraceae.Blautia	NXPE4
16656	ENSG00000137710	rs10789759	0.096461012	0.018235423	0.738418487	0.578338979	0.527699598	-0.610116842	-0.124134145	0.173216681	0.312934261	0.25200944	0.370153823	0.310102114	0.400792509	0.08112715	0.998686457	0.939108121	Bacteria.Firmicutes.Clostridia.Clostridiales.Lachnospiraceae.Blautia	RDX
16657	ENSG00000137714	rs11213415	0.028447393	0.001241671	0.039160596	0.001050998	-0.523928968	0.835672985	0.590789476	-1.078515027	0.233871521	0.247637471	0.280746781	0.314598694	0.237067651	0.016841038	0.998686457	0.528408684	Bacteria.Firmicutes.Clostridia.Clostridiales.Lachnospiraceae.Blautia	FDX1
16658	ENSG00000137720	rs34888817	0.931691483	0.273941697	0.909928647	0.467395434	0.022305333	-0.32533503	-0.035496038	0.255121081	0.259229962	0.294898169	0.312565841	0.349025657	0.762139239	0.328617983	0.998686457	0.939108121	Bacteria.Firmicutes.Clostridia.Clostridiales.Lachnospiraceae.Blautia	C11orf1
16659	ENSG00000137757	rs369476107	0.026459269	0.43098888	0.019601687	0.657824399	0.430001775	-0.425478701	-0.559169435	0.267969522	0.189401671	0.536975528	0.233743416	0.602270176	0.228955258	0.414488308	0.998686457	0.94442335	Bacteria.Firmicutes.Clostridia.Clostridiales.Lachnospiraceae.Blautia	CASP5
16660	ENSG00000137760	rs1269387	0.964967358	0.779921299	0.75506488	0.368773081	-0.017245687	-0.092896234	-0.139814015	0.341113348	0.391164902	0.331103585	0.446307927	0.376933393	0.770840153	0.539530162	0.998686457	0.939108121	Bacteria.Firmicutes.Clostridia.Clostridiales.Lachnospiraceae.Blautia	ALKBH8
16661	ENSG00000137764	rs11635396	0.393025733	0.471300483	0.679669684	0.862688634	-0.217883365	0.351585193	0.128798667	-0.093020851	0.253419251	0.485258939	0.310545	0.535745506	0.620508534	0.428634818	0.998686457	0.945057499	Bacteria.Firmicutes.Clostridia.Clostridiales.Lachnospiraceae.Blautia	MAP2K5
16662	ENSG00000137767	rs663992	0.000549259	0.001752165	0.000375732	0.001761382	1.535271904	-1.010008819	-1.998702275	1.199975562	0.422632856	0.309613281	0.533085965	0.368041857	0.0277793	0.020952089	0.70956985	0.528408684	Bacteria.Firmicutes.Clostridia.Clostridiales.Lachnospiraceae.Blautia	SQOR
16663	ENSG00000137806	rs28555198	0.195079371	0.062152417	0.882478644	0.465861531	-0.35489462	0.763015414	0.047822578	-0.33286533	0.271122354	0.402139438	0.322251989	0.453814801	0.497944572	0.156073652	0.998686457	0.939108121	Bacteria.Firmicutes.Clostridia.Clostridiales.Lachnospiraceae.Blautia	NDUFAF1
16664	ENSG00000137822	rs1837960	0.055301063	0.151361725	0.060797815	0.423742528	-0.414817825	0.835755197	0.511121362	-0.500744876	0.212615123	0.575764474	0.267941971	0.62208691	0.324264849	0.249512723	0.998686457	0.939108121	Bacteria.Firmicutes.Clostridia.Clostridiales.Lachnospiraceae.Blautia	TUBGCP4
16665	ENSG00000137831	rs72757940	0.307561278	0.022062275	0.94305901	0.583445788	0.239518054	-1.041816422	-0.019865474	0.280472091	0.23292559	0.444335629	0.277071205	0.508958213	0.579469366	0.090730951	0.998686457	0.939108121	Bacteria.Firmicutes.Clostridia.Clostridiales.Lachnospiraceae.Blautia	UACA
16666	ENSG00000137841	rs4924450	0.013181184	0.013511885	0.026392451	0.032401184	1.136244401	-0.792633698	-1.210836064	0.807316156	0.445992734	0.312288334	0.533088181	0.369385878	0.174170238	0.067730802	0.998686457	0.904752526	Bacteria.Firmicutes.Clostridia.Clostridiales.Lachnospiraceae.Blautia	PLCB2
16667	ENSG00000137845	rs653765	0.217783441	0.404119256	0.429180819	0.836620983	-0.340444295	0.238650788	0.26185423	-0.071170574	0.273599125	0.284216389	0.329173923	0.343763257	0.512706465	0.400846795	0.998686457	0.945057499	Bacteria.Firmicutes.Clostridia.Clostridiales.Lachnospiraceae.Blautia	ADAM10
16668	ENSG00000137860	rs7165039	0.121180782	0.026907579	0.052572866	0.17312908	0.485253306	-0.500358086	0.877827031	-0.410156973	0.309064541	0.221068209	0.444700724	0.297837476	0.429314836	0.101184557	0.998686457	0.929539681	Bacteria.Firmicutes.Clostridia.Clostridiales.Lachnospiraceae.Blautia	SLC28A2
16669	ENSG00000137872	rs485173	0.573554909	0.596319701	0.794536724	0.90033348	0.248457943	-0.143995237	-0.136432759	0.042470694	0.439249091	0.270525504	0.521771509	0.337811967	0.678689228	0.482182481	0.998686457	0.945057499	Bacteria.Firmicutes.Clostridia.Clostridiales.Lachnospiraceae.Blautia	SEMA6D
16670	ENSG00000137876	rs3809540	0.28059883	0.262231613	0.435996147	0.215046182	-0.229962042	-0.792777775	0.215596353	0.933729887	0.2113828	0.701076735	0.27508646	0.745885256	0.559558716	0.323323047	0.998686457	0.929539681	Bacteria.Firmicutes.Clostridia.Clostridiales.Lachnospiraceae.Blautia	RSL24D1
16671	ENSG00000137877	rs1672461	0.07828239	0.009117639	0.900184904	0.646647028	-0.833485733	0.76451706	0.064763404	-0.153636307	0.466021055	0.284541803	0.514357329	0.333604916	0.372683514	0.055994926	0.998686457	0.940353136	Bacteria.Firmicutes.Clostridia.Clostridiales.Lachnospiraceae.Blautia	SPTBN5
16672	ENSG00000137944	rs10801699	0.052656279	0.003509996	0.431950871	0.216140934	0.526105715	-0.868725462	-0.248978721	0.408125914	0.26661806	0.286895743	0.314883698	0.326808222	0.319137093	0.029676051	0.998686457	0.929539681	Bacteria.Firmicutes.Clostridia.Clostridiales.Lachnospiraceae.Blautia	KYAT3
16673	ENSG00000137955	rs11161602	0.855845364	0.93991914	0.37480585	0.616543315	0.04493035	0.027639329	-0.270286323	0.221646094	0.246358802	0.365313711	0.30248365	0.44052874	0.748945063	0.58362336	0.998686457	0.939108121	Bacteria.Firmicutes.Clostridia.Clostridiales.Lachnospiraceae.Blautia	RABGGTB
16674	ENSG00000137960	rs11162414	0.135617117	0.511622742	0.122651867	0.438237428	-0.399658883	0.272340784	0.532290695	-0.359353856	0.264537649	0.412708298	0.340387263	0.460768902	0.444933339	0.445237744	0.998686457	0.939108121	Bacteria.Firmicutes.Clostridia.Clostridiales.Lachnospiraceae.Blautia	GIPC2
16675	ENSG00000137965	rs12136543	0.9975865	0.683377413	0.549615838	0.469318397	-0.000734597	-0.208728927	-0.186001348	0.408751464	0.241933704	0.50950972	0.309266671	0.561636506	0.775771325	0.508043757	0.998686457	0.939108121	Bacteria.Firmicutes.Clostridia.Clostridiales.Lachnospiraceae.Blautia	IFI44
16676	ENSG00000137975	rs12138401	0.224017698	0.207523348	0.53416922	0.610721339	-0.402895656	0.370352455	0.244053557	-0.177443371	0.328240881	0.290954443	0.390527077	0.346920768	0.515778289	0.291182553	0.998686457	0.939108121	Bacteria.Firmicutes.Clostridia.Clostridiales.Lachnospiraceae.Blautia	CLCA2
16677	ENSG00000138018	rs7602910	0.426178379	0.145840701	0.600762759	0.743655457	0.209421437	-0.601832522	0.171959728	0.147882287	0.261547971	0.408922909	0.327019955	0.450323417	0.633952887	0.244695075	0.998686457	0.945057499	Bacteria.Firmicutes.Clostridia.Clostridiales.Lachnospiraceae.Blautia	SELENOI
16678	ENSG00000138030	rs1131375	0.106869913	0.098005238	0.308158744	0.550878459	-0.462130023	0.428289942	0.360728071	-0.200157287	0.282697532	0.255182845	0.351236412	0.33386227	0.412272268	0.195149529	0.998686457	0.939108121	Bacteria.Firmicutes.Clostridia.Clostridiales.Lachnospiraceae.Blautia	KHK
16679	ENSG00000138031	rs2384061	0.207907542	0.038235139	0.93947325	0.763518051	-0.438290748	0.604288551	-0.030328849	-0.100945889	0.344622471	0.285754779	0.39790273	0.334135997	0.503614915	0.121576255	0.998686457	0.945057499	Bacteria.Firmicutes.Clostridia.Clostridiales.Lachnospiraceae.Blautia	ADCY3
16680	ENSG00000138035	rs809732	0.487938124	0.783039813	0.043176807	0.059837349	-0.238384562	0.078350115	0.845282278	-0.650841634	0.341768629	0.283379577	0.409990046	0.339878188	0.653171154	0.540127637	0.998686457	0.904752526	Bacteria.Firmicutes.Clostridia.Clostridiales.Lachnospiraceae.Blautia	PNPT1
16681	ENSG00000138036	rs7601418	0.710670206	0.682535723	0.747695958	0.334889097	-0.084643976	-0.195817846	-0.087871312	0.5510316	0.227195991	0.476651845	0.272024617	0.567247172	0.716386844	0.507928831	0.998686457	0.939108121	Bacteria.Firmicutes.Clostridia.Clostridiales.Lachnospiraceae.Blautia	DYNC2LI1
16682	ENSG00000138074	rs2580759	0.991797811	0.573173765	0.90057443	0.573994866	-0.002853738	0.189632194	0.042242746	-0.245831587	0.276548676	0.334917078	0.336817495	0.435106502	0.774328127	0.472388722	0.998686457	0.939108121	Bacteria.Firmicutes.Clostridia.Clostridiales.Lachnospiraceae.Blautia	SLC5A6
16683	ENSG00000138085	rs2840026	0.506579427	0.492014344	0.712488121	0.786658403	-0.160072481	0.200575417	-0.108046203	0.102485339	0.239695361	0.290285497	0.291932661	0.37712352	0.659142257	0.435553022	0.998686457	0.945057499	Bacteria.Firmicutes.Clostridia.Clostridiales.Lachnospiraceae.Blautia	ATRAID
16684	ENSG00000138095	rs11695403	0.837604872	0.417968766	0.360047927	0.717031376	0.077465107	-0.224692694	0.445350312	-0.126359837	0.376466667	0.275675837	0.483189476	0.347155047	0.744145455	0.408596978	0.998686457	0.945057499	Bacteria.Firmicutes.Clostridia.Clostridiales.Lachnospiraceae.Blautia	LRPPRC
16685	ENSG00000138111	rs11191293	0.621115237	0.107176179	0.418422156	0.94684716	0.149402931	-0.48438238	0.298938276	0.023482717	0.300846509	0.296573812	0.367127092	0.350903728	0.689167192	0.205098486	0.998686457	0.947680516	Bacteria.Firmicutes.Clostridia.Clostridiales.Lachnospiraceae.Blautia	MFSD13A
16686	ENSG00000138115	rs7909236	0.917113969	0.311143594	0.293591269	0.601824136	-0.025660639	-0.326136576	0.303996802	-0.197167839	0.245629146	0.31953583	0.287138855	0.376056878	0.758212806	0.349673625	0.998686457	0.939108121	Bacteria.Firmicutes.Clostridia.Clostridiales.Lachnospiraceae.Blautia	CYP2C8
16687	ENSG00000138134	rs17114091	0.288146002	0.47691987	0.627676366	0.963166496	0.311802846	-0.308978812	-0.172206969	0.022463859	0.291178513	0.431930704	0.353406472	0.48459456	0.564629129	0.430033008	0.998686457	0.948538168	Bacteria.Firmicutes.Clostridia.Clostridiales.Lachnospiraceae.Blautia	STAMBPL1
16688	ENSG00000138152	rs3817285	0.055383896	0.030173591	0.205946007	0.144250476	-0.706875119	0.619202184	0.563391074	-0.494075284	0.362435849	0.279474139	0.441054622	0.334359327	0.324264849	0.107560255	0.998686457	0.929539681	Bacteria.Firmicutes.Clostridia.Clostridiales.Lachnospiraceae.Blautia	BTBD16
16689	ENSG00000138162	rs3763763	0.718128007	0.963216598	0.320959182	0.348715384	-0.104400446	0.015635086	0.334229748	-0.371194936	0.287991979	0.337742739	0.334227224	0.393299366	0.717424075	0.588839887	0.998686457	0.939108121	Bacteria.Firmicutes.Clostridia.Clostridiales.Lachnospiraceae.Blautia	TACC2
16690	ENSG00000138175	rs7476050	0.858125328	0.464540318	0.540532659	0.832418526	0.065310291	-0.221994153	0.269279695	-0.075097444	0.3639241	0.301759349	0.437704865	0.35349953	0.749360311	0.426085536	0.998686457	0.945057499	Bacteria.Firmicutes.Clostridia.Clostridiales.Lachnospiraceae.Blautia	ARL3
16691	ENSG00000138182	rs2900752	0.337529404	0.460282719	0.112974278	0.220724908	-0.462576309	0.229124373	0.975454515	-0.479669544	0.478816342	0.308490906	0.607254086	0.387984688	0.597370323	0.425039946	0.998686457	0.929539681	Bacteria.Firmicutes.Clostridia.Clostridiales.Lachnospiraceae.Blautia	KIF20B
16692	ENSG00000138185	rs2051052	0.010689177	0.0025469	0.149676768	0.147098764	-0.842624464	0.71971781	0.553977679	-0.410297698	0.320710503	0.229398343	0.380046323	0.279666315	0.15536933	0.025696739	0.998686457	0.929539681	Bacteria.Firmicutes.Clostridia.Clostridiales.Lachnospiraceae.Blautia	ENTPD1
16693	ENSG00000138207	rs10882275	0.607422567	0.318256016	0.808730486	0.691451867	0.123391383	-0.504219571	-0.072150324	0.223156436	0.239026363	0.501385929	0.296869703	0.559807008	0.68623437	0.353448621	0.998686457	0.945057499	Bacteria.Firmicutes.Clostridia.Clostridiales.Lachnospiraceae.Blautia	RBP4
16694	ENSG00000138303	rs7069703	0.576250522	0.302573541	0.479708931	0.19493776	-0.195157171	0.345663359	0.32559112	-0.533821407	0.347465389	0.332672782	0.458059089	0.407682803	0.679645596	0.345191866	0.998686457	0.929539681	Bacteria.Firmicutes.Clostridia.Clostridiales.Lachnospiraceae.Blautia	ASCC1
16695	ENSG00000138363	rs28366034	0.798147233	0.324189455	0.648395974	0.200564779	0.0679809	-0.466197607	-0.143378085	0.726605063	0.26474353	0.469340116	0.312994406	0.562010889	0.737646985	0.356468114	0.998686457	0.929539681	Bacteria.Firmicutes.Clostridia.Clostridiales.Lachnospiraceae.Blautia	ATIC
16696	ENSG00000138381	rs4667297	0.148729825	0.18016584	0.452461684	0.537846334	-0.731347264	0.414117215	0.444814932	-0.228647211	0.500542049	0.305712965	0.588539759	0.369198654	0.463106226	0.272179204	0.998686457	0.939108121	Bacteria.Firmicutes.Clostridia.Clostridiales.Lachnospiraceae.Blautia	ASNSD1
16697	ENSG00000138435	rs2443789	0.001237974	0.000612959	0.011384063	0.007846845	2.513383156	-1.5105145	-2.188808041	1.299442467	0.744585729	0.419758219	0.840692087	0.47386571	0.04596815	0.01056985	0.998686457	0.870502858	Bacteria.Firmicutes.Clostridia.Clostridiales.Lachnospiraceae.Blautia	CHRNA1
16698	ENSG00000138443	rs13416670	0.194784759	0.126356167	0.307973975	0.454461538	-0.359406873	0.554019651	0.31775883	-0.312523867	0.274386048	0.357847528	0.309278711	0.415346969	0.497912161	0.226462053	0.998686457	0.939108121	Bacteria.Firmicutes.Clostridia.Clostridiales.Lachnospiraceae.Blautia	ABI2
16699	ENSG00000138459	rs6794410	0.823816198	0.414377456	0.502571919	0.113882929	-0.062299864	-0.254213957	-0.245480239	0.587048099	0.278713558	0.309489758	0.364134277	0.36639693	0.742661608	0.406999226	0.998686457	0.929539681	Bacteria.Firmicutes.Clostridia.Clostridiales.Lachnospiraceae.Blautia	SLC35A5
16700	ENSG00000138468	rs2317704	0.40502891	0.090648027	0.24495787	0.866329921	0.194429273	-0.453188649	0.33083305	-0.051386209	0.232002745	0.26392468	0.282007462	0.304098061	0.625397473	0.187899084	0.998686457	0.945057499	Bacteria.Firmicutes.Clostridia.Clostridiales.Lachnospiraceae.Blautia	SENP7
16701	ENSG00000138594	rs2593199	0.113856558	0.068750694	0.231737375	0.145966231	0.452220957	-0.61236607	-0.429646718	0.569573041	0.282225684	0.330959531	0.355960206	0.387126287	0.41853101	0.163333141	0.998686457	0.929539681	Bacteria.Firmicutes.Clostridia.Clostridiales.Lachnospiraceae.Blautia	TMOD3
16702	ENSG00000138600	rs12902399	0.601873322	0.306568118	0.884570572	0.852494604	0.121174596	-0.353273537	-0.039522652	-0.098513229	0.23114684	0.342839826	0.271185386	0.527749477	0.684848742	0.347468882	0.998686457	0.945057499	Bacteria.Firmicutes.Clostridia.Clostridiales.Lachnospiraceae.Blautia	SPPL2A
16703	ENSG00000138606	rs62026661	0.035106867	0.027315732	0.096862973	0.18421784	-0.62306413	0.584450383	0.589510661	-0.453282063	0.289605178	0.258935795	0.350019746	0.337784165	0.267817256	0.101266688	0.998686457	0.929539681	Bacteria.Firmicutes.Clostridia.Clostridiales.Lachnospiraceae.Blautia	SHF
16704	ENSG00000138615	rs2414877	0.356527903	0.246035642	0.238879917	0.142609271	0.740001509	-0.512087039	-1.011364262	0.699688853	0.79697976	0.437519287	0.850930125	0.471536555	0.607304778	0.312522752	0.998686457	0.929539681	Bacteria.Firmicutes.Clostridia.Clostridiales.Lachnospiraceae.Blautia	CILP
16705	ENSG00000138621	rs8024931	0.969847084	0.217746388	0.349355845	0.927729069	-0.008592782	0.46736583	-0.260057217	-0.044389516	0.226461182	0.375569418	0.275912334	0.487531915	0.771262324	0.295208897	0.998686457	0.945057499	Bacteria.Firmicutes.Clostridia.Clostridiales.Lachnospiraceae.Blautia	PPCDC
16706	ENSG00000138678	rs2125429	0.008893172	0.027846383	0.125435903	0.494830994	1.09267165	-0.675976015	-0.747812207	0.249772464	0.405281274	0.300549569	0.481826475	0.363858521	0.144538009	0.101669861	0.998686457	0.939108121	Bacteria.Firmicutes.Clostridia.Clostridiales.Lachnospiraceae.Blautia	GPAT3
16707	ENSG00000138685	rs308435	0.205916594	0.088396314	0.392895466	0.331870166	-0.297114521	0.793036297	0.238415821	-0.518758133	0.232582901	0.458537932	0.277223717	0.530675702	0.503152358	0.184467466	0.998686457	0.939108121	Bacteria.Firmicutes.Clostridia.Clostridiales.Lachnospiraceae.Blautia	FGF2
16708	ENSG00000138688	rs1127348	0.488064725	0.893954017	0.215412571	0.531841549	-0.156017729	0.053079942	0.341435718	-0.280549519	0.223745786	0.396658884	0.2729673	0.446375168	0.653171154	0.571610992	0.998686457	0.939108121	Bacteria.Firmicutes.Clostridia.Clostridiales.Lachnospiraceae.Blautia	BLTP1
16709	ENSG00000138744	rs28595360	0.118213442	0.032759581	0.073984864	0.032975523	0.323671952	-0.661432001	-0.458159375	0.814116925	0.204473905	0.303283813	0.252355157	0.373771554	0.423922082	0.112273714	0.998686457	0.904752526	Bacteria.Firmicutes.Clostridia.Clostridiales.Lachnospiraceae.Blautia	NAAA
16710	ENSG00000138750	rs4241590	0.247778476	0.214727626	0.296310746	0.237924447	-0.359771027	0.362571341	0.38913035	-0.417341162	0.308530194	0.289426977	0.369644671	0.350416256	0.538396577	0.293980887	0.998686457	0.929539681	Bacteria.Firmicutes.Clostridia.Clostridiales.Lachnospiraceae.Blautia	NUP54
16711	ENSG00000138756	rs1275045	0.736919268	0.609289352	0.940648848	0.794562868	0.144732765	-0.132309842	-0.043457788	0.091129488	0.429021155	0.257643272	0.581464575	0.348559716	0.723212575	0.486194009	0.998686457	0.945057499	Bacteria.Firmicutes.Clostridia.Clostridiales.Lachnospiraceae.Blautia	BMP2K
16712	ENSG00000138757	rs6844014	0.564158114	0.499939775	0.80260918	0.877949869	0.215037889	-0.206660813	0.12125897	-0.057021883	0.371011264	0.304665307	0.483141636	0.369875018	0.676576435	0.440155268	0.998686457	0.945057499	Bacteria.Firmicutes.Clostridia.Clostridiales.Lachnospiraceae.Blautia	G3BP2
16713	ENSG00000138767	rs6829203	0.307492279	0.475094112	0.592799689	0.92957884	-0.64917185	0.286764423	0.392150134	-0.040104769	0.631213369	0.399214387	0.729719399	0.452074458	0.579469366	0.430006666	0.998686457	0.945947534	Bacteria.Firmicutes.Clostridia.Clostridiales.Lachnospiraceae.Blautia	CNOT6L
16714	ENSG00000138769	rs2055998	0.704422036	0.101868419	0.90880908	0.341482274	0.103823932	-0.519488519	0.037982642	0.359933467	0.272499023	0.313140449	0.330337683	0.375653304	0.713767628	0.199638159	0.998686457	0.939108121	Bacteria.Firmicutes.Clostridia.Clostridiales.Lachnospiraceae.Blautia	CDKL2
16715	ENSG00000138771	rs17002205	0.844866212	0.577368896	0.889731768	0.871612388	-0.040768452	-0.183330239	0.034717764	0.071346642	0.20753206	0.327369936	0.249445124	0.439759317	0.745140517	0.474395269	0.998686457	0.945057499	Bacteria.Firmicutes.Clostridia.Clostridiales.Lachnospiraceae.Blautia	SHROOM3
16716	ENSG00000138772	rs3749482	0.219498817	0.086589701	0.105336896	0.020242112	-0.490737744	0.461641398	0.767376303	-0.764182159	0.395871607	0.265371019	0.4673288	0.321171028	0.512706465	0.182211608	0.998686457	0.904752526	Bacteria.Firmicutes.Clostridia.Clostridiales.Lachnospiraceae.Blautia	ANXA3
16717	ENSG00000138780	rs2544412	0.167467875	0.107818212	0.40065984	0.289028652	0.679990387	-0.526816921	-0.472123201	0.400421762	0.487186529	0.323156501	0.558125066	0.374626749	0.485194277	0.205804329	0.998686457	0.939108121	Bacteria.Firmicutes.Clostridia.Clostridiales.Lachnospiraceae.Blautia	GSTCD
16718	ENSG00000138785	rs10020333	0.492153069	0.514868051	0.272899205	0.253023236	-0.210957666	0.183215871	0.415515321	-0.384175133	0.305409551	0.279801585	0.37581648	0.333163561	0.653863705	0.446604658	0.998686457	0.93424247	Bacteria.Firmicutes.Clostridia.Clostridiales.Lachnospiraceae.Blautia	INTS12
16719	ENSG00000138794	rs4698747	0.440691686	0.770093415	0.654872044	0.836982662	-0.216891653	0.08605684	0.1547999	0.079193559	0.279604467	0.293251639	0.3447333	0.383376404	0.638010255	0.535682897	0.998686457	0.945057499	Bacteria.Firmicutes.Clostridia.Clostridiales.Lachnospiraceae.Blautia	CASP6
16720	ENSG00000138795	rs78934491	0.378609734	0.487388987	0.468435732	0.586324051	0.183188111	-0.410868909	-0.189563571	0.348840453	0.206660599	0.588311562	0.25994722	0.637905492	0.613940806	0.434008441	0.998686457	0.939108121	Bacteria.Firmicutes.Clostridia.Clostridiales.Lachnospiraceae.Blautia	LEF1
16721	ENSG00000138798	rs62327604	0.314578155	0.481637036	0.974996738	0.561151378	-0.325816915	0.282191545	-0.011842602	0.254966438	0.321514207	0.398757158	0.376420101	0.436519648	0.586583901	0.431448988	0.998686457	0.939108121	Bacteria.Firmicutes.Clostridia.Clostridiales.Lachnospiraceae.Blautia	EGF
16722	ENSG00000138801	rs2189154	0.340191784	0.322139421	0.663777951	0.644030625	-0.850177774	0.484609494	-0.435001223	0.256889635	0.884923899	0.485798125	0.996184665	0.553400586	0.597557679	0.355838002	0.998686457	0.940353136	Bacteria.Firmicutes.Clostridia.Clostridiales.Lachnospiraceae.Blautia	PAPSS1
16723	ENSG00000138821	rs4557261	0.144072286	0.231872687	0.725722807	0.948668321	-0.809131135	0.401372752	0.219146265	0.024957609	0.547322296	0.332632831	0.622013764	0.38619424	0.459872476	0.303087959	0.998686457	0.947680516	Bacteria.Firmicutes.Clostridia.Clostridiales.Lachnospiraceae.Blautia	SLC39A8
16724	ENSG00000138829	rs13175872	0.572917509	0.535473137	0.96073261	0.570408903	-0.125359166	0.159486757	0.013588073	0.174791096	0.22125369	0.256024255	0.274942246	0.306488306	0.678612837	0.455808199	0.998686457	0.939108121	Bacteria.Firmicutes.Clostridia.Clostridiales.Lachnospiraceae.Blautia	FBN2
16725	ENSG00000138867	rs6004194	0.335687483	0.261831877	0.267927744	0.099301301	-0.29215908	0.291813108	0.395812117	-0.53055883	0.301257425	0.257840724	0.354265803	0.317360227	0.597370323	0.323006403	0.998686457	0.929539681	Bacteria.Firmicutes.Clostridia.Clostridiales.Lachnospiraceae.Blautia	GUCD1
16726	ENSG00000139112	rs58374689	0.609620682	0.854832514	0.226904165	0.318835361	0.107472775	-0.065224849	-0.307964895	0.49443388	0.209473047	0.355112474	0.252483983	0.492248648	0.68623437	0.562702395	0.998686457	0.939108121	Bacteria.Firmicutes.Clostridia.Clostridiales.Lachnospiraceae.Blautia	GABARAPL1
16727	ENSG00000139168	rs71453348	0.243377624	0.726825826	0.487308266	0.906025698	-0.337940641	0.121045701	0.229276836	0.052116484	0.287092515	0.345016871	0.328233929	0.439774633	0.535578308	0.520984933	0.998686457	0.945057499	Bacteria.Firmicutes.Clostridia.Clostridiales.Lachnospiraceae.Blautia	ZCRB1
16728	ENSG00000139178	rs10842565	0.317080264	0.01709758	0.444660966	0.040837192	0.233543256	-1.15862946	-0.214182564	1.143363117	0.231662953	0.473589908	0.278535878	0.548083633	0.589433337	0.077436939	0.998686457	0.904752526	Bacteria.Firmicutes.Clostridia.Clostridiales.Lachnospiraceae.Blautia	C1RL
16729	ENSG00000139190	rs2532491	0.055090033	0.05814063	0.636917504	0.987841903	0.56134064	-0.375238217	-0.163424641	0.003617867	0.287459113	0.194610739	0.344627277	0.23651839	0.324264849	0.150272576	0.998686457	0.952868643	Bacteria.Firmicutes.Clostridia.Clostridiales.Lachnospiraceae.Blautia	VAMP1
16730	ENSG00000139192	rs2534711	0.016817874	0.000245048	0.471679739	0.033198938	-0.571857418	1.133488773	0.204077635	-0.758807351	0.233127893	0.292262146	0.281910586	0.348837407	0.191959875	0.005538158	0.998686457	0.904752526	Bacteria.Firmicutes.Clostridia.Clostridiales.Lachnospiraceae.Blautia	TAPBPL
16731	ENSG00000139197	rs144401521	0.84278125	0.501608764	0.230127094	0.117830458	0.04681459	-0.182173733	0.341767969	-0.513956198	0.235107745	0.269618087	0.282166458	0.324338101	0.744644975	0.440766149	0.998686457	0.929539681	Bacteria.Firmicutes.Clostridia.Clostridiales.Lachnospiraceae.Blautia	PEX5
16732	ENSG00000139344	rs7486703	0.008417902	0.002224006	0.767868227	0.556070834	-0.925022957	0.685524819	0.124917461	-0.161023491	0.340534466	0.215372907	0.421473047	0.272135611	0.139509281	0.024049376	0.998686457	0.939108121	Bacteria.Firmicutes.Clostridia.Clostridiales.Lachnospiraceae.Blautia	AMDHD1
16733	ENSG00000139372	rs4135054	0.833155649	0.600680782	0.211079304	0.062782562	0.042624918	-0.254664145	-0.311523001	1.011405192	0.201544569	0.48419169	0.246678526	0.534368008	0.743330999	0.482436636	0.998686457	0.904752526	Bacteria.Firmicutes.Clostridia.Clostridiales.Lachnospiraceae.Blautia	TDG
16734	ENSG00000139428	rs4499061	0.558152048	0.200180196	0.601689733	0.15349507	-0.14321846	0.660067726	0.155734278	-0.844366743	0.243328798	0.510104364	0.29692086	0.584778578	0.674843498	0.285614345	0.998686457	0.929539681	Bacteria.Firmicutes.Clostridia.Clostridiales.Lachnospiraceae.Blautia	MMAB
16735	ENSG00000139505	rs4272884	0.012416439	0.006425797	0.020468651	0.010172408	1.463628318	-0.95131082	-1.632308893	1.078414049	0.569380317	0.337959847	0.68731833	0.407565574	0.168622609	0.044547517	0.998686457	0.900243595	Bacteria.Firmicutes.Clostridia.Clostridiales.Lachnospiraceae.Blautia	MTMR6
16736	ENSG00000139547	rs7954692	0.793599036	0.915685523	0.32167055	0.214055871	0.058246411	-0.038406007	-0.269080643	0.574494117	0.221720975	0.361378932	0.269477438	0.457917335	0.736252469	0.577581962	0.998686457	0.929539681	Bacteria.Firmicutes.Clostridia.Clostridiales.Lachnospiraceae.Blautia	RDH16
16737	ENSG00000139610	rs4145127	0.113126671	0.004962272	0.525356605	0.136637045	-0.407356212	0.602189419	0.201456777	-0.413709624	0.253702661	0.207141072	0.315514827	0.274564172	0.41853101	0.038016545	0.998686457	0.929539681	Bacteria.Firmicutes.Clostridia.Clostridiales.Lachnospiraceae.Blautia	CELA1
16738	ENSG00000139620	rs10783277	0.844360906	0.605800824	0.994159376	0.787533897	0.086153437	-0.15676005	-0.004028189	0.099356539	0.437121985	0.302297861	0.548203384	0.367154875	0.744999989	0.484304086	0.998686457	0.945057499	Bacteria.Firmicutes.Clostridia.Clostridiales.Lachnospiraceae.Blautia	KANSL2
16739	ENSG00000139651	rs2272301	0.067050508	0.054940458	0.118401563	0.606780324	-0.382430126	0.627449961	0.386377918	-0.235779322	0.205382599	0.321109927	0.24421441	0.455920587	0.348281873	0.146250941	0.998686457	0.939108121	Bacteria.Firmicutes.Clostridia.Clostridiales.Lachnospiraceae.Blautia	ZNF740
16740	ENSG00000139668	rs1058142	0.810622941	0.957182749	0.818267696	0.640559663	-0.069919998	-0.016854095	0.076778809	0.179457641	0.290625562	0.312729139	0.332819552	0.382575179	0.741788834	0.588288044	0.998686457	0.940353136	Bacteria.Firmicutes.Clostridia.Clostridiales.Lachnospiraceae.Blautia	WDFY2
16741	ENSG00000139714	rs116201316	0.280324796	0.079610877	0.723490989	0.857855543	-0.224258352	0.769412861	-0.091485749	-0.086729497	0.20602147	0.432154108	0.257482078	0.482349578	0.559558716	0.175276167	0.998686457	0.945057499	Bacteria.Firmicutes.Clostridia.Clostridiales.Lachnospiraceae.Blautia	MORN3
16742	ENSG00000139719	rs2277333	0.045092151	0.010890784	0.324536795	0.113649687	-0.481601231	0.724461464	0.280188778	-0.537933955	0.235781029	0.276477764	0.282281528	0.335522287	0.297244223	0.060996816	0.998686457	0.929539681	Bacteria.Firmicutes.Clostridia.Clostridiales.Lachnospiraceae.Blautia	VPS33A
16743	ENSG00000139734	rs9592021	0.96486099	0.892337937	0.930746328	0.918218662	0.01084002	-0.063774926	0.025200081	0.059525979	0.245127459	0.469383349	0.288865244	0.577520465	0.770840153	0.571503925	0.998686457	0.945057499	Bacteria.Firmicutes.Clostridia.Clostridiales.Lachnospiraceae.Blautia	DIAPH3
16744	ENSG00000139835	rs9549753	0.216703249	0.232888692	0.53310694	0.456321423	-0.467456197	0.347949033	0.278902382	-0.256618014	0.37478095	0.288993441	0.445130575	0.342463699	0.512706465	0.303289864	0.998686457	0.939108121	Bacteria.Firmicutes.Clostridia.Clostridiales.Lachnospiraceae.Blautia	GRTP1
16745	ENSG00000139865	rs8022736	0.04125338	0.085210937	0.444346768	0.787984942	-0.453377356	0.436554289	0.204098593	0.080109843	0.217793571	0.249823969	0.265238213	0.296677641	0.288813835	0.180825558	0.998686457	0.945057499	Bacteria.Firmicutes.Clostridia.Clostridiales.Lachnospiraceae.Blautia	TTC6
16746	ENSG00000139899	rs1956905	0.24448494	0.194522526	0.94618567	0.904804382	-0.68172994	0.481212703	0.044692812	-0.050540657	0.580529453	0.367159064	0.659625754	0.420979579	0.536806958	0.281741364	0.998686457	0.945057499	Bacteria.Firmicutes.Clostridia.Clostridiales.Lachnospiraceae.Blautia	CBLN3
16747	ENSG00000139921	rs4261445	0.650694468	0.605349625	0.268239514	0.140678867	0.235163765	-0.159933741	-0.638086267	0.545699155	0.516989552	0.308031589	0.571485383	0.365951531	0.698664589	0.484161562	0.998686457	0.929539681	Bacteria.Firmicutes.Clostridia.Clostridiales.Lachnospiraceae.Blautia	TMX1
16748	ENSG00000139977	rs11158159	0.728558387	0.982233312	0.770243354	0.829823974	-0.261830471	-0.010355371	0.23974498	0.111901903	0.751262044	0.463252253	0.817516062	0.518590256	0.721783635	0.592282852	0.998686457	0.945057499	Bacteria.Firmicutes.Clostridia.Clostridiales.Lachnospiraceae.Blautia	NAA30
16749	ENSG00000140043	rs8012900	0.063654884	0.194352075	0.688435236	0.430150289	-0.508193255	0.390520124	-0.132295379	0.267173353	0.269412309	0.297846514	0.328481803	0.336570466	0.341363344	0.281741364	0.998686457	0.939108121	Bacteria.Firmicutes.Clostridia.Clostridiales.Lachnospiraceae.Blautia	PTGR2
16750	ENSG00000140104	rs28391579	0.022249678	0.016293818	0.02927866	0.055685449	0.961703148	-0.624010578	-1.060651663	0.588438065	0.41076755	0.253106083	0.476009578	0.302092772	0.21633108	0.075152055	0.998686457	0.904752526	Bacteria.Firmicutes.Clostridia.Clostridiales.Lachnospiraceae.Blautia	CLBA1
16751	ENSG00000140105	rs12891492	0.666201906	0.757160934	0.223483934	0.169492397	0.11805817	-0.110008726	-0.403967912	0.585887808	0.272456095	0.354298028	0.328731053	0.421795906	0.703737857	0.532422509	0.998686457	0.929539681	Bacteria.Firmicutes.Clostridia.Clostridiales.Lachnospiraceae.Blautia	WARS1
16752	ENSG00000140199	rs347866	0.861475454	0.803012017	0.423642218	0.662917493	-0.051974994	-0.068355053	0.284123631	-0.145385346	0.296696805	0.272921366	0.352896588	0.332036201	0.749927954	0.545321737	0.998686457	0.94442335	Bacteria.Firmicutes.Clostridia.Clostridiales.Lachnospiraceae.Blautia	SLC12A6
16753	ENSG00000140280	rs2622775	0.259085071	0.139442904	0.819200286	0.867112865	0.371730454	-0.443277761	-0.091184852	0.061355799	0.326548797	0.296325768	0.397342476	0.365257041	0.546920939	0.23956821	0.998686457	0.945057499	Bacteria.Firmicutes.Clostridia.Clostridiales.Lachnospiraceae.Blautia	LYSMD2
16754	ENSG00000140319	rs2291620	0.932477023	0.55067517	0.475041056	0.822761246	-0.029400065	0.164385723	-0.277075019	0.076731307	0.345669065	0.274055065	0.38567892	0.341197897	0.762569172	0.461796681	0.998686457	0.945057499	Bacteria.Firmicutes.Clostridia.Clostridiales.Lachnospiraceae.Blautia	SRP14
16755	ENSG00000140323	rs76277863	0.952883769	0.203268713	0.289104919	0.580921707	0.012358351	0.377800241	-0.258489561	0.24825354	0.208365902	0.293998131	0.241876345	0.447482539	0.76960268	0.288382461	0.998686457	0.939108121	Bacteria.Firmicutes.Clostridia.Clostridiales.Lachnospiraceae.Blautia	DISP2
16756	ENSG00000140374	rs62027053	0.801619853	0.220395114	0.87331137	0.247673513	-0.055960599	0.743169747	-0.043880455	-0.775126909	0.221832206	0.600684709	0.274125363	0.664579457	0.738577668	0.296417078	0.998686457	0.929539681	Bacteria.Firmicutes.Clostridia.Clostridiales.Lachnospiraceae.Blautia	ETFA
16757	ENSG00000140386	rs907594	0.048507997	0.615309983	0.258567986	0.646330903	-0.516375651	0.17561824	0.360051368	0.177645911	0.256887204	0.347826919	0.315942665	0.385368623	0.30469754	0.487766906	0.998686457	0.940353136	Bacteria.Firmicutes.Clostridia.Clostridiales.Lachnospiraceae.Blautia	SCAPER
16758	ENSG00000140471	rs7180844	0.00480292	0.000326428	0.123822981	0.091658595	0.954375395	-0.911998279	-0.585887868	0.508000726	0.326989675	0.240504107	0.375854852	0.296791527	0.103936421	0.00668025	0.998686457	0.929539681	Bacteria.Firmicutes.Clostridia.Clostridiales.Lachnospiraceae.Blautia	LINS1
16759	ENSG00000140575	rs3539	0.751472228	0.637584989	0.432428376	0.579805676	0.078748347	-0.105779817	0.263757489	-0.152701917	0.247619076	0.22351026	0.333922236	0.274436541	0.727516401	0.495164116	0.998686457	0.939108121	Bacteria.Firmicutes.Clostridia.Clostridiales.Lachnospiraceae.Blautia	IQGAP1
16760	ENSG00000140577	rs8033595	0.168841336	0.163483746	0.639655182	0.669557441	-0.414700094	0.359715026	0.191852891	-0.137407831	0.298091219	0.255270069	0.407893361	0.320542655	0.486863055	0.258919458	0.998686457	0.944836692	Bacteria.Firmicutes.Clostridia.Clostridiales.Lachnospiraceae.Blautia	CRTC3
16761	ENSG00000140598	rs72749575	0.514723204	0.078939915	0.945532743	0.324557829	0.146610576	-0.764807827	0.01903348	0.474210621	0.223821734	0.42858599	0.277544304	0.477773458	0.661613928	0.175123963	0.998686457	0.939108121	Bacteria.Firmicutes.Clostridia.Clostridiales.Lachnospiraceae.Blautia	EFL1
16762	ENSG00000140905	rs11860711	0.036721583	0.000154813	0.385959375	0.06743827	-0.415179818	1.638845384	0.207241532	-0.902828035	0.19472502	0.408233813	0.237455975	0.485565553	0.272797345	0.003975935	0.998686457	0.904752526	Bacteria.Firmicutes.Clostridia.Clostridiales.Lachnospiraceae.Blautia	GCSH
16763	ENSG00000140931	rs3743719	0.436546045	0.398383792	0.479566079	0.400652233	0.251166364	-0.261126007	-0.282468622	0.302806478	0.320857543	0.307197709	0.397262352	0.357959832	0.636781546	0.398036724	0.998686457	0.939108121	Bacteria.Firmicutes.Clostridia.Clostridiales.Lachnospiraceae.Blautia	CMTM3
16764	ENSG00000140950	rs8053110	0.802921941	0.107463179	0.03668498	0.468645065	-0.067759118	0.411684238	-0.809765411	0.237516312	0.270415667	0.252272849	0.379714655	0.325858442	0.738801035	0.205473723	0.998686457	0.939108121	Bacteria.Firmicutes.Clostridia.Clostridiales.Lachnospiraceae.Blautia	MEAK7
16765	ENSG00000140961	rs9931745	0.777581075	0.302736342	0.368349944	0.874079647	-0.080243897	0.434793002	-0.30005194	0.076791539	0.282916602	0.418594863	0.331265509	0.482676387	0.734609532	0.345203341	0.998686457	0.945057499	Bacteria.Firmicutes.Clostridia.Clostridiales.Lachnospiraceae.Blautia	OSGIN1
16766	ENSG00000140968	rs16940186	0.506553833	0.664796913	0.115479666	0.103822641	0.162561274	-0.172149898	-0.458560601	0.819376453	0.243407417	0.395514407	0.287490405	0.496779584	0.659142257	0.502495166	0.998686457	0.929539681	Bacteria.Firmicutes.Clostridia.Clostridiales.Lachnospiraceae.Blautia	IRF8
16767	ENSG00000140987	rs1878931	0.961381798	0.97229118	0.766080772	0.784387852	-0.02149632	-0.01103019	-0.157465927	0.103543997	0.442276227	0.316352091	0.527108931	0.376904451	0.77011425	0.591343051	0.998686457	0.945057499	Bacteria.Firmicutes.Clostridia.Clostridiales.Lachnospiraceae.Blautia	ZSCAN32
16768	ENSG00000140988	rs6366	0.063470217	0.074607217	0.030930007	0.033725047	-1.836346106	0.948167401	2.376769733	-1.273248319	0.972819363	0.523403655	1.077808816	0.587139748	0.341363344	0.170981734	0.998686457	0.904752526	Bacteria.Firmicutes.Clostridia.Clostridiales.Lachnospiraceae.Blautia	RPS2
16769	ENSG00000140993	rs62034711	0.833085714	0.937327075	0.572358966	0.636603845	0.038677233	0.017551743	-0.128610792	0.130574234	0.182800826	0.222370819	0.22666187	0.275096288	0.743330999	0.582614608	0.998686457	0.940353136	Bacteria.Firmicutes.Clostridia.Clostridiales.Lachnospiraceae.Blautia	TIGD7
16770	ENSG00000140995	rs79763192	0.500883275	0.328427373	0.666275147	0.956602721	0.137618046	-0.469494674	-0.107623742	-0.029814514	0.203329288	0.476848913	0.248433497	0.545809511	0.659070003	0.357840043	0.998686457	0.948538168	Bacteria.Firmicutes.Clostridia.Clostridiales.Lachnospiraceae.Blautia	DEF8
16771	ENSG00000141012	rs897958	0.360222262	0.498709261	0.465238527	0.817979857	0.235855132	-0.176041191	-0.225475034	-0.072747224	0.255988031	0.25877913	0.306972611	0.314835753	0.607672761	0.439585638	0.998686457	0.945057499	Bacteria.Firmicutes.Clostridia.Clostridiales.Lachnospiraceae.Blautia	GALNS
16772	ENSG00000141013	rs200753547	0.296509237	0.519971553	0.603215423	0.803484508	-0.261823631	0.377448477	0.158088046	-0.17206522	0.248815908	0.583516641	0.302681075	0.688692417	0.572602099	0.448873559	0.998686457	0.945057499	Bacteria.Firmicutes.Clostridia.Clostridiales.Lachnospiraceae.Blautia	GAS8
16773	ENSG00000141027	rs178798	0.51120143	0.385082968	0.991071793	0.861808867	0.225139368	-0.226807228	0.004675404	0.054450095	0.340837424	0.259392572	0.416237051	0.311583556	0.660605795	0.389918824	0.998686457	0.945057499	Bacteria.Firmicutes.Clostridia.Clostridiales.Lachnospiraceae.Blautia	NCOR1
16774	ENSG00000141161	rs79900800	0.350187411	0.599154906	0.596981975	0.026684375	-0.178144368	-0.331662505	-0.12677989	1.54846261	0.189334079	0.6279501	0.238613863	0.68310108	0.60355028	0.482386548	0.998686457	0.904752526	Bacteria.Firmicutes.Clostridia.Clostridiales.Lachnospiraceae.Blautia	UNC45B
16775	ENSG00000141198	rs1802212	0.818955613	0.400285696	0.664447163	0.736272182	-0.061006449	-0.272180134	0.143447983	0.13464843	0.265472858	0.321503598	0.329205374	0.398110952	0.742250192	0.399583669	0.998686457	0.945057499	Bacteria.Firmicutes.Clostridia.Clostridiales.Lachnospiraceae.Blautia	TOM1L1
16776	ENSG00000141219	rs3764362	0.102481555	0.14004467	0.332009499	0.493053595	-0.647574168	0.46984271	0.459461362	-0.251729818	0.391061515	0.314569752	0.470153129	0.365198653	0.408225618	0.240005407	0.998686457	0.939108121	Bacteria.Firmicutes.Clostridia.Clostridiales.Lachnospiraceae.Blautia	C17orf80
16777	ENSG00000141252	rs2474694	0.957048054	0.626262057	0.675520739	0.896490243	0.017851575	-0.158009594	0.166942446	-0.050589236	0.330197696	0.322939718	0.397054226	0.387364828	0.769852376	0.491718213	0.998686457	0.945057499	Bacteria.Firmicutes.Clostridia.Clostridiales.Lachnospiraceae.Blautia	VPS53
16778	ENSG00000141279	rs11079784	0.565975737	0.855950519	0.755487141	0.376369432	0.197873807	-0.054445026	0.128024199	-0.311781397	0.343000426	0.298749372	0.409402638	0.350073184	0.677095347	0.562702395	0.998686457	0.939108121	Bacteria.Firmicutes.Clostridia.Clostridiales.Lachnospiraceae.Blautia	NPEPPS
16779	ENSG00000141295	rs144723468	0.860405457	0.917381436	0.270990645	0.197143598	-0.045370024	0.04212373	-0.335822115	0.635701229	0.256986642	0.404527573	0.302519332	0.487920393	0.749927954	0.578328866	0.998686457	0.929539681	Bacteria.Firmicutes.Clostridia.Clostridiales.Lachnospiraceae.Blautia	SCRN2
16780	ENSG00000141349	rs189051	0.559908564	0.46218298	0.88023099	0.977834414	0.209877487	-0.213143703	-0.067363893	0.009999593	0.358184122	0.288199207	0.445347849	0.358542827	0.675330294	0.425309676	0.998686457	0.950769538	Bacteria.Firmicutes.Clostridia.Clostridiales.Lachnospiraceae.Blautia	G6PC3
16781	ENSG00000141380	rs994729	0.198236582	0.032886829	0.063667342	0.005886283	0.304144798	-0.621689827	-0.539308368	0.954593004	0.234017621	0.285276101	0.285921391	0.335370485	0.499391887	0.112273714	0.998686457	0.870502858	Bacteria.Firmicutes.Clostridia.Clostridiales.Lachnospiraceae.Blautia	SS18
16782	ENSG00000141384	rs7236786	0.54782733	0.656298596	0.836074184	0.386610634	-0.148220133	0.13290169	-0.061960051	0.310803436	0.245344168	0.297282251	0.298262314	0.356607963	0.67229168	0.500147768	0.998686457	0.939108121	Bacteria.Firmicutes.Clostridia.Clostridiales.Lachnospiraceae.Blautia	TAF4B
16783	ENSG00000141391	rs56297932	0.923316698	0.044050955	0.360166859	0.620313787	0.019845232	-0.972631981	0.228507164	0.276196011	0.205383176	0.473786315	0.247984045	0.554887588	0.759712071	0.130515136	0.998686457	0.939108121	Bacteria.Firmicutes.Clostridia.Clostridiales.Lachnospiraceae.Blautia	PRELID3A
16784	ENSG00000141404	rs13353244	0.338694978	0.023439439	0.932816295	0.404068089	-0.21457721	0.772753952	-0.023131493	-0.322048064	0.222650873	0.333074918	0.273343562	0.383494738	0.597370323	0.093646652	0.998686457	0.939108121	Bacteria.Firmicutes.Clostridia.Clostridiales.Lachnospiraceae.Blautia	GNAL
16785	ENSG00000141424	rs7242481	0.307833079	0.458171148	0.503694588	0.814255418	-0.277083583	0.261946987	0.224032429	-0.099160491	0.269609815	0.351021527	0.33319754	0.420383443	0.579469366	0.424029586	0.998686457	0.945057499	Bacteria.Firmicutes.Clostridia.Clostridiales.Lachnospiraceae.Blautia	SLC39A6
16786	ENSG00000141428	rs62101366	0.45635294	0.204795992	0.255126761	0.217349737	0.164928877	-0.763376138	-0.309475866	0.854532116	0.220117529	0.596081088	0.269586369	0.686092725	0.646326086	0.289640148	0.998686457	0.929539681	Bacteria.Firmicutes.Clostridia.Clostridiales.Lachnospiraceae.Blautia	C18orf21
16787	ENSG00000141429	rs2051291	0.211784325	0.177258231	0.364133237	0.309286067	-0.386807818	0.459783062	0.356341104	-0.410538711	0.306771437	0.337129281	0.389942994	0.400676357	0.509638922	0.2695887	0.998686457	0.939108121	Bacteria.Firmicutes.Clostridia.Clostridiales.Lachnospiraceae.Blautia	GALNT1
16788	ENSG00000141458	rs1429934	0.480425146	0.594935779	0.303273945	0.411641223	0.298316903	-0.14719047	-0.560493147	0.293398483	0.420375965	0.275487701	0.540217257	0.355097987	0.652748031	0.482064669	0.998686457	0.939108121	Bacteria.Firmicutes.Clostridia.Clostridiales.Lachnospiraceae.Blautia	NPC1
16789	ENSG00000141503	rs8081550	0.013634428	0.009824688	0.034158859	0.038575947	1.097261414	-0.866698858	-1.068395122	0.771548345	0.432901111	0.325947969	0.493914737	0.365512037	0.176970535	0.057079903	0.998686457	0.904752526	Bacteria.Firmicutes.Clostridia.Clostridiales.Lachnospiraceae.Blautia	MINK1
16790	ENSG00000141526	rs10852794	0.905267031	0.759784094	0.812095567	0.458753208	0.064579902	0.102143292	0.165592076	-0.32685644	0.540559663	0.332677369	0.693791394	0.438573365	0.757191053	0.532514603	0.998686457	0.939108121	Bacteria.Firmicutes.Clostridia.Clostridiales.Lachnospiraceae.Blautia	SLC16A3
16791	ENSG00000141556	rs9896263	0.033228987	0.010833936	0.171700632	0.073761108	1.079025884	-0.863047091	-0.848146631	0.737529161	0.496135296	0.329118557	0.613810101	0.405910158	0.258552196	0.060996816	0.998686457	0.904752526	Bacteria.Firmicutes.Clostridia.Clostridiales.Lachnospiraceae.Blautia	TBCD
16792	ENSG00000141560	rs58867683	0.025087896	0.00019518	0.640560433	0.757478741	0.701803808	-0.895988882	0.157730997	-0.083574898	0.306164071	0.227057352	0.336258203	0.269528737	0.22451974	0.004794698	0.998686457	0.945057499	Bacteria.Firmicutes.Clostridia.Clostridiales.Lachnospiraceae.Blautia	FN3KRP
16793	ENSG00000141569	rs56082951	0.842101294	0.270325478	0.806865569	0.937856998	0.042893359	-0.395373062	0.065195052	-0.033978034	0.214474706	0.355666041	0.265608655	0.434161431	0.744309	0.326882567	0.998686457	0.947164552	Bacteria.Firmicutes.Clostridia.Clostridiales.Lachnospiraceae.Blautia	TRIM65
16794	ENSG00000141576	rs28494893	9.56E-07	1.18E-08	0.131811738	0.495929454	-1.173957791	1.3020848	0.388456117	-0.169710446	0.217173478	0.199926605	0.254574291	0.247860267	0.000560837	4.44E-06	0.998686457	0.939108121	Bacteria.Firmicutes.Clostridia.Clostridiales.Lachnospiraceae.Blautia	RNF157
16795	ENSG00000141639	rs11663013	0.569211233	0.532670893	0.260771982	0.959989781	-0.13361082	-0.203800043	0.335024154	-0.019248097	0.233552662	0.324919526	0.295357727	0.382230763	0.678200171	0.455396202	0.998686457	0.948538168	Bacteria.Firmicutes.Clostridia.Clostridiales.Lachnospiraceae.Blautia	MAPK4
16796	ENSG00000141698	rs35051135	0.0063471	0.003132782	0.393665397	0.34656307	1.342554618	-0.870018485	-0.505694883	0.332730465	0.476200427	0.283664688	0.588971837	0.35096344	0.118020437	0.028147578	0.998686457	0.939108121	Bacteria.Firmicutes.Clostridia.Clostridiales.Lachnospiraceae.Blautia	NT5C3B
16797	ENSG00000141759	rs62101233	0.53290862	0.508907216	0.412692624	0.319013248	-0.156135523	0.258772937	-0.245627458	0.446791616	0.249072632	0.389629562	0.297953882	0.444981727	0.666797491	0.444414704	0.998686457	0.939108121	Bacteria.Firmicutes.Clostridia.Clostridiales.Lachnospiraceae.Blautia	TXNL4A
16798	ENSG00000141858	rs56202530	0.802087687	0.400546921	0.684526946	0.670166084	0.053606757	-0.37806306	0.10658585	-0.218386516	0.213014648	0.446823251	0.261180853	0.510448973	0.738577668	0.399667905	0.998686457	0.944836692	Bacteria.Firmicutes.Clostridia.Clostridiales.Lachnospiraceae.Blautia	SAMD1
16799	ENSG00000141873	rs111318854	0.341596747	0.401308075	0.318301841	0.786978679	0.228152506	-0.427236559	-0.286408947	0.157847384	0.238173762	0.505761293	0.284826544	0.581739088	0.597574156	0.400074122	0.998686457	0.945057499	Bacteria.Firmicutes.Clostridia.Clostridiales.Lachnospiraceae.Blautia	SLC39A3
16800	ENSG00000141934	rs28453035	0.047840116	0.081126188	0.52153338	0.693936937	0.781105119	-0.580442691	-0.333735319	0.159558416	0.387392769	0.327691591	0.517880775	0.403695325	0.303754508	0.176682606	0.998686457	0.945057499	Bacteria.Firmicutes.Clostridia.Clostridiales.Lachnospiraceae.Blautia	PLPP2
16801	ENSG00000141959	rs2073436	0.079866676	0.077920895	0.470217702	0.510639811	-1.107262234	0.616147623	0.527956602	-0.270343522	0.62245397	0.344074378	0.726904058	0.408726438	0.373714673	0.174230086	0.998686457	0.939108121	Bacteria.Firmicutes.Clostridia.Clostridiales.Lachnospiraceae.Blautia	PFKL
16802	ENSG00000141971	rs55761990	0.175140203	0.119796072	0.254574646	0.352768834	0.346381607	-0.453103748	-0.358603317	0.317984604	0.252720811	0.287493404	0.312015204	0.339786338	0.491243467	0.21869357	0.998686457	0.939108121	Bacteria.Firmicutes.Clostridia.Clostridiales.Lachnospiraceae.Blautia	MVB12A
16803	ENSG00000141994	rs61027285	0.413297486	0.03436157	0.605603571	0.811494585	0.203259939	-0.725440988	0.153105733	-0.097357092	0.246881792	0.335760107	0.295089002	0.406577205	0.628410617	0.115051083	0.998686457	0.945057499	Bacteria.Firmicutes.Clostridia.Clostridiales.Lachnospiraceae.Blautia	DUS3L
16804	ENSG00000142082	rs1045288	0.276856001	0.418261278	0.764050462	0.608798634	-0.458823651	0.219602224	-0.157536314	0.17597141	0.418453651	0.269600546	0.52266675	0.342193971	0.559142711	0.408596978	0.998686457	0.939108121	Bacteria.Firmicutes.Clostridia.Clostridiales.Lachnospiraceae.Blautia	SIRT3
16805	ENSG00000142168	rs9967983	0.840582724	0.815517031	0.416731283	0.945196961	0.0685915	0.07405075	-0.32369286	0.026944836	0.339658317	0.316120172	0.396080208	0.390495687	0.744145455	0.549029621	0.998686457	0.947680516	Bacteria.Firmicutes.Clostridia.Clostridiales.Lachnospiraceae.Blautia	SOD1
16806	ENSG00000142185	rs2516560	0.89260552	0.247381023	0.507283797	0.459780391	0.0318559	0.525276698	-0.202356689	-0.37411214	0.235047208	0.450081136	0.303516966	0.503135121	0.754792802	0.312864228	0.998686457	0.939108121	Bacteria.Firmicutes.Clostridia.Clostridiales.Lachnospiraceae.Blautia	TRPM2
16807	ENSG00000142197	rs7281243	0.0403455	0.052112336	0.198867744	0.244309129	-0.541983257	0.524646349	0.422558417	-0.375125093	0.259149618	0.26524809	0.325591682	0.319318781	0.284494746	0.142069251	0.998686457	0.929539681	Bacteria.Firmicutes.Clostridia.Clostridiales.Lachnospiraceae.Blautia	DOP1B
16808	ENSG00000142207	rs743306	0.768676342	0.811687202	0.659468572	0.466715265	-0.197079563	0.090137826	-0.337151157	0.31933834	0.667341929	0.376821095	0.761670836	0.436210621	0.732665717	0.54808393	0.998686457	0.939108121	Bacteria.Firmicutes.Clostridia.Clostridiales.Lachnospiraceae.Blautia	URB1
16809	ENSG00000142230	rs71363729	0.097948126	0.065525576	0.316244646	0.275295918	-0.54068186	0.700606429	0.374853383	-0.481716112	0.322092032	0.374094988	0.371188959	0.437894042	0.404035546	0.160278968	0.998686457	0.937726465	Bacteria.Firmicutes.Clostridia.Clostridiales.Lachnospiraceae.Blautia	SAE1
16810	ENSG00000142252	rs3178166	0.011864823	0.002646169	0.044717519	0.050875918	0.923557788	-0.874442468	-0.83591628	0.672483659	0.356878097	0.279866764	0.408508261	0.338141572	0.162637236	0.025982925	0.998686457	0.904752526	Bacteria.Firmicutes.Clostridia.Clostridiales.Lachnospiraceae.Blautia	GEMIN7
16811	ENSG00000142444	rs4804546	0.569805816	0.476291956	0.393695739	0.233993644	-0.2052338	0.195847394	0.36897004	-0.394157376	0.359304481	0.273389717	0.429759103	0.328155515	0.678580319	0.430033008	0.998686457	0.929539681	Bacteria.Firmicutes.Clostridia.Clostridiales.Lachnospiraceae.Blautia	TIMM29
16812	ENSG00000142494	rs56866369	0.045591427	0.000612219	0.339718623	0.027367183	-0.498386984	1.48084336	0.275885541	-1.095276451	0.244582428	0.411469818	0.286877595	0.485420884	0.299538054	0.01056985	0.998686457	0.904752526	Bacteria.Firmicutes.Clostridia.Clostridiales.Lachnospiraceae.Blautia	SLC47A1
16813	ENSG00000142515	rs6998	0.819888002	0.708630162	0.666664073	0.903767035	-0.061159904	-0.125874102	0.139877419	-0.047275897	0.26754317	0.335383112	0.323287874	0.389519982	0.742250192	0.517288429	0.998686457	0.945057499	Bacteria.Firmicutes.Clostridia.Clostridiales.Lachnospiraceae.Blautia	KLK3
16814	ENSG00000142556	rs2288884	0.773859217	0.960309753	0.899744709	0.426482269	-0.065486618	0.017727651	-0.033548349	0.320800605	0.226980762	0.354878048	0.265268087	0.400914812	0.733790236	0.588803104	0.998686457	0.939108121	Bacteria.Firmicutes.Clostridia.Clostridiales.Lachnospiraceae.Blautia	ZNF614
16815	ENSG00000142599	rs61784176	0.343731269	0.59173376	0.300150853	0.610916254	-0.250767369	0.185955168	0.309839849	-0.214724897	0.262950228	0.345031411	0.296692696	0.420040038	0.59769062	0.480652253	0.998686457	0.939108121	Bacteria.Firmicutes.Clostridia.Clostridiales.Lachnospiraceae.Blautia	RERE
16816	ENSG00000142621	rs10803375	0.092395423	0.025272095	0.19405794	0.175427645	-0.671482706	0.54926867	-0.616065172	0.418821338	0.393212726	0.23993484	0.469554096	0.305779447	0.395669315	0.097135503	0.998686457	0.929539681	Bacteria.Firmicutes.Clostridia.Clostridiales.Lachnospiraceae.Blautia	FHAD1
16817	ENSG00000142623	rs11203336	0.035150119	0.017278361	0.38166062	0.620330032	0.579454394	-0.805142182	-0.298780415	0.203823454	0.269400986	0.329660769	0.33924227	0.409507615	0.267817256	0.077788054	0.998686457	0.939108121	Bacteria.Firmicutes.Clostridia.Clostridiales.Lachnospiraceae.Blautia	PADI1
16818	ENSG00000142627	rs6603883	0.73526543	0.316510838	0.411176968	0.840997523	-0.162731139	0.29353291	-0.441028742	0.068969228	0.479239958	0.290824595	0.533241503	0.342432132	0.722426089	0.352356482	0.998686457	0.945057499	Bacteria.Firmicutes.Clostridia.Clostridiales.Lachnospiraceae.Blautia	EPHA2
16819	ENSG00000142632	rs221052	0.000818806	0.000316048	0.096751802	0.113650456	1.808761419	-1.207689991	-0.952169078	0.561114282	0.515660188	0.317662258	0.565154558	0.349981172	0.034810034	0.00655301	0.998686457	0.929539681	Bacteria.Firmicutes.Clostridia.Clostridiales.Lachnospiraceae.Blautia	ARHGEF19
16820	ENSG00000142669	rs3795685	0.435425656	0.825040584	0.235130449	0.716274304	0.303003542	-0.061299839	-0.571874826	0.123272456	0.386129703	0.276191509	0.477284707	0.337727599	0.636339683	0.551498358	0.998686457	0.945057499	Bacteria.Firmicutes.Clostridia.Clostridiales.Lachnospiraceae.Blautia	SH3BGRL3
16821	ENSG00000142675	rs17163746	0.452056347	0.058435391	0.472924456	0.094301311	0.188032198	-0.793818748	-0.208479476	0.929253825	0.248563671	0.412196217	0.288804887	0.547404702	0.644033868	0.15075993	0.998686457	0.929539681	Bacteria.Firmicutes.Clostridia.Clostridiales.Lachnospiraceae.Blautia	CNKSR1
16822	ENSG00000142676	rs12146103	0.900383105	0.73683152	0.277297145	0.186379056	0.040137039	-0.101505361	-0.403380441	0.454908106	0.319409959	0.30078093	0.368229698	0.340689255	0.756575257	0.524326472	0.998686457	0.929539681	Bacteria.Firmicutes.Clostridia.Clostridiales.Lachnospiraceae.Blautia	RPL11
16823	ENSG00000142684	rs8768	0.020301525	0.032879322	0.110180248	0.156286851	1.015436917	-0.57310224	-1.205896549	0.604123119	0.426979565	0.262968927	0.744763054	0.421278647	0.209692457	0.112273714	0.998686457	0.929539681	Bacteria.Firmicutes.Clostridia.Clostridiales.Lachnospiraceae.Blautia	ZNF593
16824	ENSG00000142794	rs4654748	0.00018597	5.70E-06	0.371707809	0.258111772	0.839473802	-1.121743327	-0.228909438	0.304092981	0.211966506	0.227235844	0.254512613	0.266581493	0.015586426	0.000347932	0.998686457	0.937411215	Bacteria.Firmicutes.Clostridia.Clostridiales.Lachnospiraceae.Blautia	NBPF3
16825	ENSG00000142856	rs217490	0.734947946	0.947739994	0.658656533	0.891745574	-0.284922494	0.030913436	0.410162148	-0.072425568	0.83804585	0.469845321	0.924256277	0.530116882	0.722426089	0.585544073	0.998686457	0.945057499	Bacteria.Firmicutes.Clostridia.Clostridiales.Lachnospiraceae.Blautia	ITGB3BP
16826	ENSG00000142867	rs17124345	0.207596569	0.537771348	0.180553554	0.764791265	0.304880592	-0.168583823	-0.375632409	-0.104603729	0.239557828	0.272163435	0.277552644	0.348176646	0.503277232	0.456909413	0.998686457	0.945057499	Bacteria.Firmicutes.Clostridia.Clostridiales.Lachnospiraceae.Blautia	BCL10
16827	ENSG00000142892	rs111857274	0.398988896	0.18686818	0.585430443	0.294599736	0.389490896	-0.396466562	-0.315645507	0.391403644	0.4588021	0.297255525	0.575825854	0.370478164	0.624147649	0.277282362	0.998686457	0.939108121	Bacteria.Firmicutes.Clostridia.Clostridiales.Lachnospiraceae.Blautia	PIGK
16828	ENSG00000142937	rs1140279	0.891459312	0.301889258	0.903346842	0.400611898	0.038161158	-0.409937685	-0.039212828	0.412713445	0.278578167	0.393969022	0.32167436	0.487843321	0.754730812	0.345191866	0.998686457	0.939108121	Bacteria.Firmicutes.Clostridia.Clostridiales.Lachnospiraceae.Blautia	RPS8
16829	ENSG00000142961	rs2486166	0.128121683	0.101072452	0.130984647	0.058052524	-0.502659807	0.402299315	0.584626657	-0.584394452	0.326211249	0.241924722	0.38229954	0.302976683	0.437411526	0.198459349	0.998686457	0.904752526	Bacteria.Firmicutes.Clostridia.Clostridiales.Lachnospiraceae.Blautia	MOB3C
16830	ENSG00000143001	rs2495516	0.888725762	0.942592343	0.407836587	0.25560988	0.067176119	-0.020128014	0.501023523	-0.404437349	0.4782641	0.27844689	0.601452712	0.352669775	0.754010505	0.58428041	0.998686457	0.93705214	Bacteria.Firmicutes.Clostridia.Clostridiales.Lachnospiraceae.Blautia	TMEM61
16831	ENSG00000143028	rs4970764	0.674277098	0.941075813	0.532941833	0.182324908	-0.121033482	0.017922418	-0.214226347	0.380923039	0.28669751	0.241542568	0.341768856	0.282621821	0.706745699	0.583660531	0.998686457	0.929539681	Bacteria.Firmicutes.Clostridia.Clostridiales.Lachnospiraceae.Blautia	SYPL2
16832	ENSG00000143036	rs9432391	0.432037855	0.049524603	0.454686897	0.853157805	0.152590585	-0.94632807	0.184260548	0.09548829	0.193018135	0.472963638	0.245006774	0.513882155	0.635102985	0.138695238	0.998686457	0.945057499	Bacteria.Firmicutes.Clostridia.Clostridiales.Lachnospiraceae.Blautia	SLC44A3
16833	ENSG00000143147	rs4540637	0.811849687	0.604292468	0.251549725	0.090654741	0.102647234	-0.154260962	-0.554958693	0.582224557	0.429494499	0.296235652	0.479762437	0.339078876	0.741788834	0.483782757	0.998686457	0.929539681	Bacteria.Firmicutes.Clostridia.Clostridiales.Lachnospiraceae.Blautia	GPR161
16834	ENSG00000143149	rs12408101	0.899859743	0.377365849	0.726443864	0.910831418	0.031392593	-0.276865426	0.110885073	-0.042845539	0.248509134	0.311522686	0.315595862	0.381119366	0.756565155	0.385559629	0.998686457	0.945057499	Bacteria.Firmicutes.Clostridia.Clostridiales.Lachnospiraceae.Blautia	ALDH9A1
16835	ENSG00000143155	rs4656147	0.454014385	0.384188305	0.970695913	0.920494582	-0.21869218	0.285961732	-0.012829082	0.040247578	0.290354754	0.326427302	0.347906506	0.401699227	0.645064522	0.389432477	0.998686457	0.945057499	Bacteria.Firmicutes.Clostridia.Clostridiales.Lachnospiraceae.Blautia	TIPRL
16836	ENSG00000143156	rs4529780	0.042149	0.046683583	0.695147163	0.843821247	-0.797191487	0.636743768	0.184593622	-0.07312602	0.384691617	0.314099376	0.468991255	0.369724936	0.289555542	0.13440289	0.998686457	0.945057499	Bacteria.Firmicutes.Clostridia.Clostridiales.Lachnospiraceae.Blautia	NME7
16837	ENSG00000143158	rs144434408	0.694838162	0.878515157	0.871022748	0.999149127	-0.099009753	0.054807875	0.049422044	0.000501751	0.251282505	0.357181345	0.303217541	0.468725375	0.711677329	0.567071524	0.998686457	0.952931014	Bacteria.Firmicutes.Clostridia.Clostridiales.Lachnospiraceae.Blautia	MPC2
16838	ENSG00000143162	rs6667180	0.320877811	0.179732918	0.753327041	0.51711328	-0.35698467	0.389180031	0.135928389	-0.224780651	0.3569215	0.287014186	0.430743638	0.345125334	0.592642859	0.272070778	0.998686457	0.939108121	Bacteria.Firmicutes.Clostridia.Clostridiales.Lachnospiraceae.Blautia	CREG1
16839	ENSG00000143167	rs12040885	0.266300701	0.684299036	0.117419398	0.522884783	0.335457018	-0.102334432	-0.590833407	0.198522961	0.29921675	0.25057149	0.372427168	0.309067552	0.550666595	0.50822738	0.998686457	0.939108121	Bacteria.Firmicutes.Clostridia.Clostridiales.Lachnospiraceae.Blautia	GPA33
16840	ENSG00000143185	rs3820404	0.476925355	0.004456334	0.646967227	0.348663688	0.16670807	-0.86036319	0.130369218	0.329724188	0.233049099	0.292142506	0.283358857	0.349321339	0.651087217	0.035214846	0.998686457	0.939108121	Bacteria.Firmicutes.Clostridia.Clostridiales.Lachnospiraceae.Blautia	XCL2
16841	ENSG00000143195	rs186023662	0.422021593	0.157920245	0.531190765	0.728964403	0.187268176	-0.468181511	0.178180778	-0.138236339	0.231781721	0.327788853	0.283048429	0.397256394	0.632880411	0.253483233	0.998686457	0.945057499	Bacteria.Firmicutes.Clostridia.Clostridiales.Lachnospiraceae.Blautia	ILDR2
16842	ENSG00000143198	rs6426927	0.600776561	0.567494109	0.430100558	0.664559495	0.125634296	-0.192992893	-0.227492702	0.18546538	0.23893084	0.335855031	0.286551888	0.425785067	0.684512136	0.470466578	0.998686457	0.94442335	Bacteria.Firmicutes.Clostridia.Clostridiales.Lachnospiraceae.Blautia	MGST3
16843	ENSG00000143222	rs57213460	0.600087646	0.730520574	0.315003905	0.647234013	0.178362032	-0.098648914	-0.399432861	0.163231324	0.338566139	0.285197667	0.394507594	0.355073321	0.684409775	0.522757288	0.998686457	0.940353136	Bacteria.Firmicutes.Clostridia.Clostridiales.Lachnospiraceae.Blautia	UFC1
16844	ENSG00000143294	rs113724141	0.868989028	0.715989442	0.778367476	0.407660367	-0.043130562	0.123810353	0.086759135	-0.337026303	0.260472453	0.338845299	0.307002742	0.404429752	0.751300337	0.519516092	0.998686457	0.939108121	Bacteria.Firmicutes.Clostridia.Clostridiales.Lachnospiraceae.Blautia	PRCC
16845	ENSG00000143303	rs8658	0.659438165	0.386064027	0.629824457	0.712648194	-0.096425093	-0.221337271	0.129723564	0.111301123	0.217816758	0.253662977	0.267895641	0.300902706	0.701124042	0.390737142	0.998686457	0.945057499	Bacteria.Firmicutes.Clostridia.Clostridiales.Lachnospiraceae.Blautia	METTL25B
16846	ENSG00000143322	rs1807915	0.631388454	0.92396082	0.82146034	0.97751603	0.104124474	-0.040902648	-0.061267002	-0.013953123	0.216018228	0.426908682	0.270413929	0.493213194	0.692122564	0.579727536	0.998686457	0.950769538	Bacteria.Firmicutes.Clostridia.Clostridiales.Lachnospiraceae.Blautia	ABL2
16847	ENSG00000143324	rs4412552	0.176166846	0.200085081	0.676590085	0.992160944	0.356040837	-0.349017626	-0.134992881	-0.003194286	0.260395106	0.269665217	0.322192909	0.323890281	0.491243467	0.285614345	0.998686457	0.952901817	Bacteria.Firmicutes.Clostridia.Clostridiales.Lachnospiraceae.Blautia	XPR1
16848	ENSG00000143337	rs530854	0.242516875	0.207519942	0.180937452	0.154019161	-0.580403132	0.403767084	0.797526619	-0.572482289	0.492163682	0.317203071	0.589814036	0.396994171	0.534486069	0.291182553	0.998686457	0.929539681	Bacteria.Firmicutes.Clostridia.Clostridiales.Lachnospiraceae.Blautia	TOR1AIP1
16849	ENSG00000143353	rs1055642	0.625134902	0.507465914	0.661879094	0.897662127	0.141521399	-0.187679833	-0.150098064	0.042602717	0.288297513	0.281624165	0.341675475	0.329968573	0.689167192	0.443498789	0.998686457	0.945057499	Bacteria.Firmicutes.Clostridia.Clostridiales.Lachnospiraceae.Blautia	LYPLAL1
16850	ENSG00000143376	rs3204344	0.366211601	0.90334501	0.762594651	0.113183826	-0.267888848	0.038622341	-0.110309803	0.604383808	0.294431356	0.316824384	0.363666087	0.376472881	0.61105656	0.57412542	0.998686457	0.929539681	Bacteria.Firmicutes.Clostridia.Clostridiales.Lachnospiraceae.Blautia	SNX27
16851	ENSG00000143452	rs951281	0.060108151	0.016131864	0.782598864	0.41371508	-0.59404221	0.82527016	0.100881785	-0.322800994	0.310554201	0.334208601	0.364113438	0.392430213	0.333942679	0.074557233	0.998686457	0.939108121	Bacteria.Firmicutes.Clostridia.Clostridiales.Lachnospiraceae.Blautia	HORMAD1
16852	ENSG00000143486	rs4844542	0.069349143	0.189377745	0.237821455	0.397876381	-0.607221299	0.534887242	0.469066817	-0.376302049	0.328904646	0.403353707	0.393759824	0.442216346	0.353790147	0.278826883	0.998686457	0.939108121	Bacteria.Firmicutes.Clostridia.Clostridiales.Lachnospiraceae.Blautia	EIF2D
16853	ENSG00000143514	rs116344907	0.677476028	0.518603044	0.464816473	0.980908937	-0.100007095	-0.29758581	0.209006819	0.013916201	0.23938684	0.458543621	0.284281977	0.579352997	0.7072156	0.448034445	0.998686457	0.95078955	Bacteria.Firmicutes.Clostridia.Clostridiales.Lachnospiraceae.Blautia	TP53BP2
16854	ENSG00000143554	rs36064263	0.073620951	0.041025196	0.289692918	0.269293176	-0.385207603	1.195913536	0.278594243	-0.70775417	0.211899162	0.573825643	0.261009658	0.635291419	0.364384155	0.127097783	0.998686457	0.937411215	Bacteria.Firmicutes.Clostridia.Clostridiales.Lachnospiraceae.Blautia	SLC27A3
16855	ENSG00000143612	rs9803862	0.76177198	0.621942501	0.356421512	0.521474074	-0.093293732	0.109890374	-0.342166433	0.178934538	0.306472161	0.221808266	0.368430344	0.277625759	0.731167145	0.490453894	0.998686457	0.939108121	Bacteria.Firmicutes.Clostridia.Clostridiales.Lachnospiraceae.Blautia	C1orf43
16856	ENSG00000143621	rs11265625	0.59022068	0.348888699	0.449011969	0.611063042	-0.175287118	0.275852527	-0.296756311	0.182797111	0.323911172	0.2923852	0.389648763	0.357731129	0.681328382	0.369320237	0.998686457	0.939108121	Bacteria.Firmicutes.Clostridia.Clostridiales.Lachnospiraceae.Blautia	ILF2
16857	ENSG00000143627	rs145786315	0.009680013	0.017392013	0.017222485	0.114935106	-0.694350379	0.76291067	0.745914513	-0.637205669	0.260588095	0.312700584	0.305250665	0.398880861	0.149628187	0.078144055	0.998686457	0.929539681	Bacteria.Firmicutes.Clostridia.Clostridiales.Lachnospiraceae.Blautia	PKLR
16858	ENSG00000143641	rs7022	0.084740005	0.130705281	0.272462016	0.674511565	0.429008402	-0.492898305	-0.336819988	0.160961691	0.245126719	0.322078603	0.304359642	0.381569073	0.383015429	0.230845493	0.998686457	0.944836692	Bacteria.Firmicutes.Clostridia.Clostridiales.Lachnospiraceae.Blautia	GALNT2
16859	ENSG00000143674	rs10737197	0.376187484	0.597618891	0.860206846	0.485836012	-0.48617915	0.187714428	0.105007955	0.280000588	0.545680494	0.353915076	0.593936087	0.399493429	0.613940806	0.482386548	0.998686457	0.939108121	Bacteria.Firmicutes.Clostridia.Clostridiales.Lachnospiraceae.Blautia	MAP3K21
16860	ENSG00000143740	rs9786978	0.779401491	0.832464647	0.362575008	0.539728579	-0.114778339	-0.069720451	0.428290658	-0.226265546	0.408106366	0.328280625	0.467148023	0.367055588	0.735261788	0.554166288	0.998686457	0.939108121	Bacteria.Firmicutes.Clostridia.Clostridiales.Lachnospiraceae.Blautia	SNAP47
16861	ENSG00000143768	rs1223244	0.031608027	0.015193502	0.185006918	0.115402087	1.228551465	-0.866230063	-0.898952011	0.673278962	0.559438618	0.347502141	0.671117128	0.422014424	0.251954463	0.072749492	0.998686457	0.929539681	Bacteria.Firmicutes.Clostridia.Clostridiales.Lachnospiraceae.Blautia	LEFTY2
16862	ENSG00000143771	rs4654037	0.830450324	0.759497247	0.786163061	0.911295528	-0.163594508	0.134053471	-0.237809511	0.055999668	0.76099601	0.436070109	0.873008178	0.500745281	0.743330999	0.532514603	0.998686457	0.945057499	Bacteria.Firmicutes.Clostridia.Clostridiales.Lachnospiraceae.Blautia	CNIH4
16863	ENSG00000143797	rs16866884	0.820604662	0.336729855	0.884085338	0.921035098	0.048838074	-0.346821015	0.038872556	-0.045846244	0.214510176	0.358399361	0.265600124	0.460720619	0.742250192	0.362390172	0.998686457	0.945057499	Bacteria.Firmicutes.Clostridia.Clostridiales.Lachnospiraceae.Blautia	MBOAT2
16864	ENSG00000143819	rs11587753	0.50251041	0.348604097	0.192374296	0.867782254	-0.121623794	-0.399656981	0.288757185	-0.080588613	0.180385174	0.423357892	0.219244358	0.482203982	0.659142257	0.369320237	0.998686457	0.945057499	Bacteria.Firmicutes.Clostridia.Clostridiales.Lachnospiraceae.Blautia	EPHX1
16865	ENSG00000143971	rs2861631	0.38227705	0.049191318	0.727317752	0.48847986	0.324592207	-0.532486056	0.151796012	0.221210679	0.369029958	0.265728689	0.433478368	0.317543378	0.615463546	0.138448098	0.998686457	0.939108121	Bacteria.Firmicutes.Clostridia.Clostridiales.Lachnospiraceae.Blautia	ETAA1
16866	ENSG00000143994	rs2304678	0.429499427	0.424070857	0.685089984	0.467165889	0.161081051	-0.241757072	-0.098133612	-0.281884066	0.202633657	0.300554283	0.240924206	0.385439993	0.634426493	0.411159412	0.998686457	0.939108121	Bacteria.Firmicutes.Clostridia.Clostridiales.Lachnospiraceae.Blautia	ABHD1
16867	ENSG00000144026	rs11686534	0.122300156	0.18984026	0.232412684	0.620497856	-0.353935812	0.252336357	0.318781976	-0.115435203	0.22611685	0.190486108	0.264495776	0.232035799	0.431197433	0.279144152	0.998686457	0.939108121	Bacteria.Firmicutes.Clostridia.Clostridiales.Lachnospiraceae.Blautia	ZNF514
16868	ENSG00000144034	rs11894953	0.50755344	0.488649988	0.249356965	0.281109024	0.366367571	-0.267939543	-0.731762177	0.481936298	0.549868921	0.384772787	0.629658544	0.443473662	0.659142257	0.434446626	0.998686457	0.93788794	Bacteria.Firmicutes.Clostridia.Clostridiales.Lachnospiraceae.Blautia	TPRKB
16869	ENSG00000144043	rs13429399	0.149777766	0.131675962	0.368723544	0.534604789	-0.496831687	0.532656748	0.353364591	-0.266094603	0.340928237	0.348951175	0.390430487	0.426251831	0.463106226	0.231408664	0.998686457	0.939108121	Bacteria.Firmicutes.Clostridia.Clostridiales.Lachnospiraceae.Blautia	TEX261
16870	ENSG00000144115	rs35701411	0.50782621	0.979498501	0.293928118	0.700358939	-0.177667511	-0.009334203	0.357514183	-0.161761659	0.266827274	0.361857677	0.33792616	0.418513732	0.659142257	0.591897159	0.998686457	0.945057499	Bacteria.Firmicutes.Clostridia.Clostridiales.Lachnospiraceae.Blautia	THNSL2
16871	ENSG00000144120	rs10188890	0.59187675	0.6219569	0.988844682	0.871779164	-0.431682697	0.222540594	-0.012092488	0.081164509	0.801277557	0.449205742	0.861617103	0.500930227	0.681328382	0.490453894	0.998686457	0.945057499	Bacteria.Firmicutes.Clostridia.Clostridiales.Lachnospiraceae.Blautia	TMEM177
16872	ENSG00000144134	rs793071	0.096037866	0.019190794	0.766626341	0.555812307	0.535003625	-0.526051886	-0.108066743	0.153492459	0.31685394	0.219124802	0.36261938	0.259237741	0.399600357	0.083247136	0.998686457	0.939108121	Bacteria.Firmicutes.Clostridia.Clostridiales.Lachnospiraceae.Blautia	RABL2A
16873	ENSG00000144161	rs2872046	0.082776785	0.134858201	0.286397953	0.529155348	-0.831492021	0.436802534	0.6585731	-0.244977619	0.472023233	0.288552504	0.612765842	0.387231428	0.379403264	0.234169395	0.998686457	0.939108121	Bacteria.Firmicutes.Clostridia.Clostridiales.Lachnospiraceae.Blautia	ZC3H8
16874	ENSG00000144182	rs2516835	0.587915718	0.993568918	0.411873221	0.127579635	-0.2124036	-0.002284152	-0.397138883	0.533818884	0.390071695	0.282313166	0.480893973	0.345931494	0.681328382	0.595938145	0.998686457	0.929539681	Bacteria.Firmicutes.Clostridia.Clostridiales.Lachnospiraceae.Blautia	LIPT1
16875	ENSG00000144191	rs10198581	0.129534523	0.085442248	0.85399089	0.785445026	-0.489802265	0.496897175	0.068240361	0.092714218	0.319064416	0.28457137	0.369363985	0.339189467	0.437411526	0.181051145	0.998686457	0.945057499	Bacteria.Firmicutes.Clostridia.Clostridiales.Lachnospiraceae.Blautia	CNGA3
16876	ENSG00000144229	rs16839301	0.770028702	0.576350655	0.122329821	0.043371494	-0.06553285	0.191187086	0.431882444	-0.877386066	0.223248353	0.340486487	0.275936454	0.425970164	0.732665717	0.47413109	0.998686457	0.904752526	Bacteria.Firmicutes.Clostridia.Clostridiales.Lachnospiraceae.Blautia	THSD7B
16877	ENSG00000144306	rs11745	0.463796398	0.048533739	0.65218244	0.119756654	0.183341192	-0.677089319	-0.141132262	0.599835477	0.2488016	0.336878959	0.311692349	0.380553102	0.647022537	0.137237623	0.998686457	0.929539681	Bacteria.Firmicutes.Clostridia.Clostridiales.Lachnospiraceae.Blautia	SCRN3
16878	ENSG00000144320	rs747051	0.648533273	0.48952694	0.172486992	0.831353592	-0.123674986	-0.192119851	0.471946692	-0.069982513	0.270095804	0.276451869	0.342187145	0.327310145	0.698389403	0.434885246	0.998686457	0.945057499	Bacteria.Firmicutes.Clostridia.Clostridiales.Lachnospiraceae.Blautia	LNPK
16879	ENSG00000144362	rs11685651	0.501704258	0.082146092	0.981673666	0.589645467	0.167403862	-0.512962608	0.007183173	0.193318683	0.247814107	0.290587798	0.311527745	0.356678158	0.659070003	0.177828141	0.998686457	0.939108121	Bacteria.Firmicutes.Clostridia.Clostridiales.Lachnospiraceae.Blautia	PHOSPHO2
16880	ENSG00000144369	rs2012128	0.800793096	0.643347432	0.993788568	0.693395407	0.065639513	-0.103235948	0.002477079	0.110969881	0.259096689	0.221936021	0.316984971	0.280239578	0.738577668	0.496042378	0.998686457	0.945057499	Bacteria.Firmicutes.Clostridia.Clostridiales.Lachnospiraceae.Blautia	FAM171B
16881	ENSG00000144401	rs4530353	0.810362589	0.600039773	0.224936073	0.313777079	-0.176814158	0.221649501	-1.009328284	0.485986398	0.73390687	0.420678897	0.823953754	0.478769158	0.741788834	0.482436636	0.998686457	0.939108121	Bacteria.Firmicutes.Clostridia.Clostridiales.Lachnospiraceae.Blautia	METTL21A
16882	ENSG00000144455	rs11915920	0.009167039	0.000937358	0.805750849	0.905401497	0.749568936	-0.733501611	0.092508245	-0.033517721	0.279186882	0.211703123	0.374676745	0.280957477	0.145354953	0.013667461	0.998686457	0.945057499	Bacteria.Firmicutes.Clostridia.Clostridiales.Lachnospiraceae.Blautia	SUMF1
16883	ENSG00000144476	rs7572823	0.930387846	0.815195746	0.736906451	0.723879267	0.018445923	-0.134035177	-0.086302155	0.221786178	0.210351529	0.571178234	0.255806454	0.62512229	0.761750419	0.549029621	0.998686457	0.945057499	Bacteria.Firmicutes.Clostridia.Clostridiales.Lachnospiraceae.Blautia	ACKR3
16884	ENSG00000144488	rs35857491	0.663233142	0.254629021	0.718443725	0.78047785	0.090373725	-0.556500303	0.094863409	0.148778035	0.206605191	0.484258291	0.261990571	0.531659921	0.70224878	0.31793871	0.998686457	0.945057499	Bacteria.Firmicutes.Clostridia.Clostridiales.Lachnospiraceae.Blautia	ESPNL
16885	ENSG00000144504	rs3821348	0.593669652	0.043549934	0.867994759	0.476428847	0.096576578	-1.22949524	0.03763881	0.45360035	0.180135785	0.59744281	0.225578759	0.633392779	0.681328382	0.129847137	0.998686457	0.939108121	Bacteria.Firmicutes.Clostridia.Clostridiales.Lachnospiraceae.Blautia	ANKMY1
16886	ENSG00000144550	rs293777	0.214669238	0.000786882	0.944048905	0.081688209	0.262411186	-1.745172499	0.018451468	0.972820628	0.209445928	0.495756487	0.26191046	0.550248293	0.512132315	0.012180654	0.998686457	0.922031874	Bacteria.Firmicutes.Clostridia.Clostridiales.Lachnospiraceae.Blautia	CPNE9
16887	ENSG00000144559	rs440746	0.43559234	0.14944918	0.361851675	0.089404906	-0.239697056	0.353334698	0.353754854	-0.541693976	0.305567123	0.242261213	0.38526516	0.314223311	0.636339683	0.248170121	0.998686457	0.929539681	Bacteria.Firmicutes.Clostridia.Clostridiales.Lachnospiraceae.Blautia	TAMM41
16888	ENSG00000144580	rs538483	0.748790112	0.638856928	0.432629401	0.308255985	0.145107037	-0.152173802	-0.419946281	0.389409657	0.451237049	0.322761603	0.531893729	0.379240141	0.726939177	0.495223308	0.998686457	0.939108121	Bacteria.Firmicutes.Clostridia.Clostridiales.Lachnospiraceae.Blautia	CNOT9
16889	ENSG00000144591	rs907676	0.986157595	0.749867513	0.188824106	0.354162423	-0.007405558	0.08854984	-0.691074133	0.313355008	0.425225225	0.276590355	0.520472451	0.335816508	0.773155975	0.529327136	0.998686457	0.939108121	Bacteria.Firmicutes.Clostridia.Clostridiales.Lachnospiraceae.Blautia	GMPPA
16890	ENSG00000144647	rs2002182	0.054995947	0.028758121	0.453547129	0.410203277	0.897111407	-0.74923191	-0.399326248	0.319225156	0.459222408	0.335120204	0.529629473	0.385164131	0.324264849	0.103990716	0.998686457	0.939108121	Bacteria.Firmicutes.Clostridia.Clostridiales.Lachnospiraceae.Blautia	POMGNT2
16891	ENSG00000144730	rs4299455	0.237220764	0.819049818	0.525664749	0.414996369	-0.288340978	0.063161642	0.193426028	0.281668191	0.241735834	0.274996973	0.303163541	0.343371016	0.529122854	0.550260595	0.998686457	0.939108121	Bacteria.Firmicutes.Clostridia.Clostridiales.Lachnospiraceae.Blautia	IL17RD
16892	ENSG00000144746	rs7039	0.188913302	0.108130484	0.842072651	0.835342024	0.586410193	-0.4620646	-0.101115399	-0.075382148	0.441736595	0.283692828	0.505502698	0.361236045	0.493669125	0.205858235	0.998686457	0.945057499	Bacteria.Firmicutes.Clostridia.Clostridiales.Lachnospiraceae.Blautia	ARL6IP5
16893	ENSG00000144827	rs1127874	0.957826651	0.295382241	0.442434133	0.641637607	-0.013244708	-0.308619492	0.233498552	-0.168958825	0.249512525	0.292597612	0.302169134	0.361360892	0.769990798	0.340598234	0.998686457	0.940353136	Bacteria.Firmicutes.Clostridia.Clostridiales.Lachnospiraceae.Blautia	ABHD10
16894	ENSG00000144840	rs7643599	0.966304831	0.865056793	0.796126363	0.669980333	0.021177851	-0.054807804	-0.143613199	0.158705078	0.499432971	0.321256751	0.553614744	0.370729479	0.770840153	0.564229078	0.998686457	0.944836692	Bacteria.Firmicutes.Clostridia.Clostridiales.Lachnospiraceae.Blautia	RABL3
16895	ENSG00000144852	rs1464602	0.730650535	0.66348569	0.094668608	0.067146661	0.110906814	-0.102707638	-0.707168326	0.543074258	0.320796826	0.234990051	0.417053024	0.291761179	0.721783635	0.50201115	0.998686457	0.904752526	Bacteria.Firmicutes.Clostridia.Clostridiales.Lachnospiraceae.Blautia	NR1I2
16896	ENSG00000144909	rs11711150	0.907159281	0.06855516	0.620330569	0.117316615	0.026115106	0.978568329	-0.135934505	-0.920577531	0.223070575	0.528494477	0.273110379	0.580113061	0.757191053	0.163333141	0.998686457	0.929539681	Bacteria.Firmicutes.Clostridia.Clostridiales.Lachnospiraceae.Blautia	OSBPL11
16897	ENSG00000145014	rs6437394	0.912247714	0.835700387	0.172748391	0.07335755	-0.025717395	-0.052274332	0.390255256	-0.532955788	0.232469049	0.251056417	0.283131175	0.292899319	0.757402748	0.55507268	0.998686457	0.904752526	Bacteria.Firmicutes.Clostridia.Clostridiales.Lachnospiraceae.Blautia	TMEM44
16898	ENSG00000145103	rs7640335	0.148272962	0.018193845	0.405802495	0.24273347	0.332708783	-0.710138127	-0.235090105	0.417297871	0.227449289	0.293213679	0.280986204	0.354019966	0.463106226	0.081101822	0.998686457	0.929539681	Bacteria.Firmicutes.Clostridia.Clostridiales.Lachnospiraceae.Blautia	ILDR1
16899	ENSG00000145113	rs62282504	0.715760719	0.701235988	0.976171089	0.792499264	-0.092608982	0.126978984	0.009887614	0.105125542	0.253239691	0.329537665	0.329773939	0.39799994	0.717356339	0.515219092	0.998686457	0.945057499	Bacteria.Firmicutes.Clostridia.Clostridiales.Lachnospiraceae.Blautia	MUC4
16900	ENSG00000145147	rs73255313	0.412327239	0.727064215	0.419903073	0.645832551	-0.149928293	0.111899034	0.179441989	0.190842664	0.181724909	0.319236559	0.221079594	0.413370201	0.628364885	0.520984933	0.998686457	0.940353136	Bacteria.Firmicutes.Clostridia.Clostridiales.Lachnospiraceae.Blautia	SLIT2
16901	ENSG00000145191	rs844540	0.73815112	0.676849082	0.876930809	0.625963193	-0.097473653	0.118874931	0.054287508	-0.175352045	0.290346953	0.283964922	0.349198866	0.358073507	0.723212575	0.50568466	0.998686457	0.939108121	Bacteria.Firmicutes.Clostridia.Clostridiales.Lachnospiraceae.Blautia	EIF2B5
16902	ENSG00000145214	rs11731377	0.820840323	0.680251656	0.78488863	0.256200894	-0.044977889	0.171769243	0.065466385	-0.5371994	0.197819645	0.414949988	0.238869481	0.46902687	0.742250192	0.506816598	0.998686457	0.937411215	Bacteria.Firmicutes.Clostridia.Clostridiales.Lachnospiraceae.Blautia	DGKQ
16903	ENSG00000145217	rs11936407	0.108160771	0.089034547	0.507161432	0.515470923	-0.716750448	0.509221548	0.363781291	-0.239468919	0.440100304	0.295037537	0.545481734	0.366236305	0.413663204	0.185286088	0.998686457	0.939108121	Bacteria.Firmicutes.Clostridia.Clostridiales.Lachnospiraceae.Blautia	SLC26A1
16904	ENSG00000145241	rs4860244	0.395137876	0.762306679	0.114191183	0.42968682	-0.174975768	-0.097094393	0.409216998	-0.290569896	0.204429631	0.319697808	0.255628332	0.365674766	0.621835103	0.532906332	0.998686457	0.939108121	Bacteria.Firmicutes.Clostridia.Clostridiales.Lachnospiraceae.Blautia	CENPC
16905	ENSG00000145246	rs4145947	0.432004748	0.429056759	0.838416516	0.839701213	0.333565617	-0.240131351	-0.095715861	-0.070651772	0.42191045	0.301784823	0.467532298	0.347909803	0.635102985	0.414216521	0.998686457	0.945057499	Bacteria.Firmicutes.Clostridia.Clostridiales.Lachnospiraceae.Blautia	ATP10D
16906	ENSG00000145247	rs2290516	0.3797834	0.234857354	0.665190342	0.31217893	-0.268907978	0.297686568	0.162483392	-0.313841618	0.304116365	0.248301692	0.373773437	0.308153504	0.614804625	0.304708292	0.998686457	0.939108121	Bacteria.Firmicutes.Clostridia.Clostridiales.Lachnospiraceae.Blautia	OCIAD2
16907	ENSG00000145293	rs4693456	0.438961987	0.067673905	0.715370036	0.316465679	-0.180938682	0.724960705	0.103846571	-0.481104554	0.23237142	0.390247271	0.283561036	0.47662077	0.637383407	0.162880739	0.998686457	0.939108121	Bacteria.Firmicutes.Clostridia.Clostridiales.Lachnospiraceae.Blautia	ENOPH1
16908	ENSG00000145348	rs6814166	0.315865828	0.659999912	0.835801453	0.218627271	-0.222917984	0.186639854	0.055461779	0.610481499	0.220564773	0.422349386	0.26653105	0.491525965	0.587920918	0.501490247	0.998686457	0.929539681	Bacteria.Firmicutes.Clostridia.Clostridiales.Lachnospiraceae.Blautia	TBCK
16909	ENSG00000145349	rs7676980	0.339614347	0.981386647	0.664094206	0.651429408	-0.267067045	0.008033334	0.147072754	0.18486254	0.277647372	0.343025177	0.337145709	0.407325431	0.597370323	0.592088265	0.998686457	0.942060043	Bacteria.Firmicutes.Clostridia.Clostridiales.Lachnospiraceae.Blautia	CAMK2D
16910	ENSG00000145375	rs12510530	0.831550957	0.768006754	0.70879333	0.685140107	-0.127183876	0.106817016	-0.26694098	0.172799864	0.595550324	0.36062363	0.711664398	0.424306014	0.743330999	0.535022809	0.998686457	0.945057499	Bacteria.Firmicutes.Clostridia.Clostridiales.Lachnospiraceae.Blautia	SPATA5
16911	ENSG00000145384	rs878374	0.017598559	0.027168968	0.592610563	0.334328903	-0.69685632	0.485616555	-0.196642927	0.269749506	0.286173343	0.214935531	0.365728937	0.27736366	0.197037232	0.101266688	0.998686457	0.939108121	Bacteria.Firmicutes.Clostridia.Clostridiales.Lachnospiraceae.Blautia	FABP2
16912	ENSG00000145431	rs9992082	0.213922736	0.093586216	0.861210928	0.99314897	-0.320399778	0.360629492	0.053311774	0.002331766	0.255308927	0.211967907	0.30374165	0.270532052	0.511428426	0.189960343	0.998686457	0.952901817	Bacteria.Firmicutes.Clostridia.Clostridiales.Lachnospiraceae.Blautia	PDGFC
16913	ENSG00000145439	rs1458290	0.31474757	0.167559759	0.512462548	0.545167795	-0.270126265	0.617056763	0.204145053	-0.357379397	0.266653059	0.442194073	0.309982069	0.587639244	0.586583901	0.261526226	0.998686457	0.939108121	Bacteria.Firmicutes.Clostridia.Clostridiales.Lachnospiraceae.Blautia	CBR4
16914	ENSG00000145476	rs7663027	0.636680794	0.857989807	0.39978702	0.338385701	-0.175533399	0.064922953	0.357445579	-0.399004318	0.36990168	0.361416745	0.42177154	0.413750364	0.69480825	0.563282581	0.998686457	0.939108121	Bacteria.Firmicutes.Clostridia.Clostridiales.Lachnospiraceae.Blautia	CYP4V2
16915	ENSG00000145494	rs4296839	0.689635845	0.835271233	0.810933099	0.533272047	0.084614556	-0.078075054	-0.06306224	-0.270671897	0.210951732	0.37397745	0.262559497	0.432169397	0.709818719	0.555053665	0.998686457	0.939108121	Bacteria.Firmicutes.Clostridia.Clostridiales.Lachnospiraceae.Blautia	NDUFS6
16916	ENSG00000145545	rs540212	0.097823463	0.110398817	0.771417854	0.859923224	-0.886997727	0.618589834	0.175065654	0.078987272	0.528197078	0.382280979	0.600121264	0.445846135	0.404035546	0.208082772	0.998686457	0.945057499	Bacteria.Firmicutes.Clostridia.Clostridiales.Lachnospiraceae.Blautia	SRD5A1
16917	ENSG00000145725	rs27361	0.561016154	0.692270283	0.716611932	0.90047601	-0.165613523	0.132693336	0.126142706	-0.049176383	0.283443336	0.333806897	0.346021951	0.391712202	0.675330294	0.511792989	0.998686457	0.945057499	Bacteria.Firmicutes.Clostridia.Clostridiales.Lachnospiraceae.Blautia	PPIP5K2
16918	ENSG00000145734	rs6453405	0.618713605	0.883968969	0.32060342	0.788163376	-0.180912145	-0.040949999	0.464226597	-0.096041914	0.361798983	0.279511776	0.463879364	0.355987338	0.689167192	0.568362967	0.998686457	0.945057499	Bacteria.Firmicutes.Clostridia.Clostridiales.Lachnospiraceae.Blautia	BDP1
16919	ENSG00000145736	rs28478097	0.394789043	0.065858152	0.052088611	0.201204688	0.272517246	-0.471174736	0.794293838	-0.399905451	0.318154192	0.251906133	0.401533409	0.309762192	0.621619626	0.160562414	0.998686457	0.929539681	Bacteria.Firmicutes.Clostridia.Clostridiales.Lachnospiraceae.Blautia	GTF2H2
16920	ENSG00000145743	rs56855707	0.871077601	0.137823969	0.662582545	0.434350907	-0.04485542	-0.518738113	0.135960476	0.38672231	0.275318219	0.34532678	0.310182337	0.491658771	0.751300337	0.237323436	0.998686457	0.939108121	Bacteria.Firmicutes.Clostridia.Clostridiales.Lachnospiraceae.Blautia	FBXL17
16921	ENSG00000145794	rs11747639	0.422221163	0.12426853	0.615161428	0.13803055	0.165957998	-0.750330955	-0.125529983	0.864873768	0.205494912	0.481928287	0.248518171	0.576058344	0.632880411	0.224200453	0.998686457	0.929539681	Bacteria.Firmicutes.Clostridia.Clostridiales.Lachnospiraceae.Blautia	MEGF10
16922	ENSG00000145817	rs12521171	0.157595244	0.059067324	0.104778064	0.076274448	0.305811984	-0.609540568	-0.423530284	0.717306409	0.213938812	0.317322539	0.257505537	0.398286486	0.473658976	0.151346561	0.998686457	0.912242262	Bacteria.Firmicutes.Clostridia.Clostridiales.Lachnospiraceae.Blautia	YIPF5
16923	ENSG00000145882	rs6887230	0.189581721	0.546841008	0.962903039	0.355266656	-0.288885851	0.186668695	0.013243919	0.328558781	0.21794798	0.308224989	0.283669797	0.352924344	0.493669125	0.460117921	0.998686457	0.939108121	Bacteria.Firmicutes.Clostridia.Clostridiales.Lachnospiraceae.Blautia	PCYOX1L
16924	ENSG00000145979	rs202039	0.568438462	0.531025087	0.410879477	0.236681238	0.254318425	-0.180011295	0.431207196	-0.406419458	0.443660271	0.28584062	0.521033286	0.340333034	0.678125337	0.454285819	0.998686457	0.929539681	Bacteria.Firmicutes.Clostridia.Clostridiales.Lachnospiraceae.Blautia	TBC1D7
16925	ENSG00000145982	rs1815269	0.411890552	0.332560282	0.681449939	0.795312932	-0.25596887	0.419074963	0.146520699	-0.132920222	0.309963285	0.429319236	0.355367179	0.510311025	0.628364885	0.360132248	0.998686457	0.945057499	Bacteria.Firmicutes.Clostridia.Clostridiales.Lachnospiraceae.Blautia	FARS2
16926	ENSG00000146007	rs6848	0.347634806	0.110577063	0.950513886	0.418039718	-0.250464044	0.394072995	0.021403803	-0.2494669	0.264780819	0.243656544	0.343571841	0.306118238	0.601638416	0.208082772	0.998686457	0.939108121	Bacteria.Firmicutes.Clostridia.Clostridiales.Lachnospiraceae.Blautia	ZMAT2
16927	ENSG00000146013	rs7726580	0.704939986	0.975965009	0.993526285	0.666426446	-0.117457286	0.008941718	0.002876879	0.147041295	0.30884996	0.295668359	0.353230454	0.339587179	0.714045801	0.591343051	0.998686457	0.94442335	Bacteria.Firmicutes.Clostridia.Clostridiales.Lachnospiraceae.Blautia	GFRA3
16928	ENSG00000146038	rs12055519	0.430672868	0.264460943	0.992888261	0.540487601	-0.188633999	0.362540704	-0.002563513	0.285298238	0.237901644	0.322120349	0.286516008	0.463690707	0.635102985	0.324654805	0.998686457	0.939108121	Bacteria.Firmicutes.Clostridia.Clostridiales.Lachnospiraceae.Blautia	DCDC2
16929	ENSG00000146085	rs3729619	0.009246383	0.001372798	0.136539172	0.054185132	-0.850915638	0.853044883	0.577985715	-0.618117544	0.317313359	0.25524676	0.383490961	0.315318942	0.145824804	0.017794356	0.998686457	0.904752526	Bacteria.Firmicutes.Clostridia.Clostridiales.Lachnospiraceae.Blautia	MMUT
16930	ENSG00000146147	rs9296740	0.083909714	0.274814432	0.016020974	0.010609692	-0.483824456	0.432624428	0.789384665	-1.183494932	0.275692311	0.392870405	0.319326779	0.449967626	0.382801606	0.328966466	0.998686457	0.900243595	Bacteria.Firmicutes.Clostridia.Clostridiales.Lachnospiraceae.Blautia	MLIP
16931	ENSG00000146233	rs9349370	0.975647425	0.577873099	0.822903685	0.996156022	0.011419684	-0.14743281	0.099572864	0.001600755	0.372679317	0.263618378	0.443128761	0.331007033	0.771784367	0.474395269	0.998686457	0.952931014	Bacteria.Firmicutes.Clostridia.Clostridiales.Lachnospiraceae.Blautia	CYP39A1
16932	ENSG00000146243	rs12176511	0.123768825	0.003675353	0.05507968	0.238592063	0.350584123	-0.677339521	0.553724309	-0.324040949	0.224871369	0.224871369	0.28354642	0.272469035	0.433251158	0.030538256	0.998686457	0.929539681	Bacteria.Firmicutes.Clostridia.Clostridiales.Lachnospiraceae.Blautia	IRAK1BP1
16933	ENSG00000146278	rs9359837	0.938116237	0.759883752	0.614278618	0.731567186	-0.022739039	0.113334797	-0.178326985	0.146627035	0.291772501	0.369285914	0.352161662	0.425625333	0.763853881	0.532514603	0.998686457	0.945057499	Bacteria.Firmicutes.Clostridia.Clostridiales.Lachnospiraceae.Blautia	PNRC1
16934	ENSG00000146350	rs68165630	0.878031688	0.314964725	0.441703722	0.605554956	-0.038095413	-0.413798136	0.224096426	-0.284784704	0.247274719	0.408662393	0.28953611	0.548806894	0.752630884	0.351444724	0.998686457	0.939108121	Bacteria.Firmicutes.Clostridia.Clostridiales.Lachnospiraceae.Blautia	TBC1D32
16935	ENSG00000146386	rs12196167	0.019687405	0.007545501	0.08635892	0.171118194	0.637584806	-0.62183515	-0.588788265	0.403639363	0.266717048	0.225584574	0.338206693	0.291714177	0.206854317	0.049286285	0.998686457	0.929539681	Bacteria.Firmicutes.Clostridia.Clostridiales.Lachnospiraceae.Blautia	ABRACL
16936	ENSG00000146416	rs35362528	0.68572239	0.315052106	0.53537592	0.468909775	-0.105478575	-0.434021724	0.186673311	0.448401295	0.259507823	0.428712982	0.29959527	0.615548096	0.709205262	0.351444724	0.998686457	0.939108121	Bacteria.Firmicutes.Clostridia.Clostridiales.Lachnospiraceae.Blautia	AIG1
16937	ENSG00000146433	rs9457419	0.128684191	0.225527245	0.967522992	0.578825913	-0.395570602	0.39954204	-0.013045828	0.212486946	0.257098675	0.326582308	0.319203763	0.380895051	0.437411526	0.299470151	0.998686457	0.939108121	Bacteria.Firmicutes.Clostridia.Clostridiales.Lachnospiraceae.Blautia	TMEM181
16938	ENSG00000146476	rs6915598	0.233894632	0.027286016	0.432362701	0.124144134	0.343742065	-0.661110257	-0.272262922	0.542278656	0.286121036	0.292840719	0.344640873	0.348181652	0.525249067	0.101266688	0.998686457	0.929539681	Bacteria.Firmicutes.Clostridia.Clostridiales.Lachnospiraceae.Blautia	ARMT1
16939	ENSG00000146477	rs2457558	0.538871033	0.100467812	0.72009412	0.42345743	-0.13284721	0.466058888	-0.093780414	0.297054746	0.215052842	0.279759494	0.260595997	0.368809952	0.670937451	0.197615497	0.998686457	0.939108121	Bacteria.Firmicutes.Clostridia.Clostridiales.Lachnospiraceae.Blautia	SLC22A3
16940	ENSG00000146530	rs7796334	0.554999574	0.459015976	0.718876442	0.293588272	0.137533608	-0.362168788	0.10081596	-0.62796893	0.231806174	0.486240732	0.278878186	0.593141606	0.673623606	0.424531392	0.998686457	0.939108121	Bacteria.Firmicutes.Clostridia.Clostridiales.Lachnospiraceae.Blautia	VWDE
16941	ENSG00000146574	rs11771500	0.001879783	6.19E-05	0.003550426	0.001100057	-0.779545717	0.928754487	0.872351015	-1.04537491	0.240679789	0.217018305	0.288469421	0.306238793	0.06338128	0.002087224	0.998686457	0.528408684	Bacteria.Firmicutes.Clostridia.Clostridiales.Lachnospiraceae.Blautia	CCZ1B
16942	ENSG00000146700	rs11771557	0.187215258	0.045544356	0.883668632	0.948685876	0.328763927	-0.834107068	0.043489482	-0.031119385	0.24669139	0.409244527	0.296073513	0.481706597	0.493669125	0.133158579	0.998686457	0.947680516	Bacteria.Firmicutes.Clostridia.Clostridiales.Lachnospiraceae.Blautia	SSC4D
16943	ENSG00000146701	rs3779419	0.883958366	0.998551079	0.967955539	0.731216647	-0.034708203	0.000506337	-0.011786805	-0.118182474	0.236885439	0.277772799	0.292293197	0.342591358	0.752630884	0.597815831	0.998686457	0.945057499	Bacteria.Firmicutes.Clostridia.Clostridiales.Lachnospiraceae.Blautia	MDH2
16944	ENSG00000146707	rs2527935	4.33E-06	1.48E-07	0.854494977	0.996934706	-0.820109111	1.166241069	0.03829509	0.000926229	0.163703231	0.198254458	0.208005922	0.240182008	0.001586875	2.38E-05	0.998686457	0.952931014	Bacteria.Firmicutes.Clostridia.Clostridiales.Lachnospiraceae.Blautia	POMZP3
16945	ENSG00000146729	rs4275190	0.667057063	0.945304787	0.078327987	0.093751061	-0.179076318	0.01846632	0.922734027	-0.571758057	0.414405871	0.268149976	0.516002605	0.336235861	0.703737857	0.585141815	0.998686457	0.929539681	Bacteria.Firmicutes.Clostridia.Clostridiales.Lachnospiraceae.Blautia	NIPSNAP2
16946	ENSG00000146731	rs10255049	0.71521754	0.727010311	0.97221387	0.979681444	0.160089459	-0.105927624	-0.019214173	-0.009604265	0.436891575	0.302138518	0.549539457	0.375680215	0.717356339	0.520984933	0.998686457	0.950769538	Bacteria.Firmicutes.Clostridia.Clostridiales.Lachnospiraceae.Blautia	CCT6A
16947	ENSG00000146733	rs34885337	0.925727428	0.975821832	0.649941504	0.57157914	0.021823217	0.018544572	-0.127289857	0.409114619	0.233207405	0.609565642	0.279191158	0.719553009	0.760577013	0.591343051	0.998686457	0.939108121	Bacteria.Firmicutes.Clostridia.Clostridiales.Lachnospiraceae.Blautia	PSPH
16948	ENSG00000146830	rs183181389	0.92066551	0.299049919	0.432822894	0.967218195	-0.021702002	-0.2848224	0.200507853	0.013370016	0.217069555	0.272111088	0.254065676	0.324092596	0.759473462	0.342729006	0.998686457	0.948538168	Bacteria.Firmicutes.Clostridia.Clostridiales.Lachnospiraceae.Blautia	GIGYF1
16949	ENSG00000146833	rs2571996	0.00026373	0.000624224	0.57440187	0.881963875	-1.024478412	0.817374319	0.206276519	-0.044725692	0.265662504	0.227499777	0.365485785	0.300059428	0.019476711	0.010607248	0.998686457	0.945057499	Bacteria.Firmicutes.Clostridia.Clostridiales.Lachnospiraceae.Blautia	TRIM4
16950	ENSG00000146856	rs3735001	0.901850852	0.065084835	0.752662446	0.284821914	0.026885029	-0.477713799	0.083462276	0.32909421	0.217167151	0.254651057	0.263748588	0.305195189	0.756834394	0.160232721	0.998686457	0.938449628	Bacteria.Firmicutes.Clostridia.Clostridiales.Lachnospiraceae.Blautia	AGBL3
16951	ENSG00000146909	rs1419934	0.462047523	0.189674516	0.639881714	0.864080549	0.260820398	-0.359981515	0.208984999	0.057018644	0.352557448	0.2716433	0.444618821	0.331791249	0.646956529	0.279082016	0.998686457	0.945057499	Bacteria.Firmicutes.Clostridia.Clostridiales.Lachnospiraceae.Blautia	NOM1
16952	ENSG00000146955	rs9640467	0.937998531	0.963367858	0.511407999	0.544626246	-0.043544282	-0.015440448	0.436488155	-0.246026058	0.5576689	0.334916477	0.661121665	0.403994955	0.763853881	0.588839887	0.998686457	0.939108121	Bacteria.Firmicutes.Clostridia.Clostridiales.Lachnospiraceae.Blautia	RAB19
16953	ENSG00000147364	rs17064969	0.046166858	0.222427112	0.264828929	0.813357657	-0.419465421	0.533292796	0.281381248	-0.115634699	0.20641497	0.432968611	0.250203991	0.487821609	0.299615564	0.297099175	0.998686457	0.945057499	Bacteria.Firmicutes.Clostridia.Clostridiales.Lachnospiraceae.Blautia	FBXO25
16954	ENSG00000147419	rs7842666	0.134633319	0.160488442	0.211486469	0.216672024	-0.58238831	0.399780596	0.566999557	-0.418608563	0.384501112	0.281654706	0.449382175	0.335594504	0.444736603	0.255891597	0.998686457	0.929539681	Bacteria.Firmicutes.Clostridia.Clostridiales.Lachnospiraceae.Blautia	CCDC25
16955	ENSG00000147437	rs5890232	0.88237447	0.278084569	0.344606512	0.725063955	0.023389305	-0.210389809	0.179466736	-0.081936952	0.157467978	0.192374178	0.188529655	0.231984405	0.752630884	0.33112713	0.998686457	0.945057499	Bacteria.Firmicutes.Clostridia.Clostridiales.Lachnospiraceae.Blautia	GNRH1
16956	ENSG00000147526	rs2037203	0.32858799	0.16564498	0.992936914	0.589605781	0.367385319	-0.420911979	-0.003866568	0.186254716	0.373264934	0.300254189	0.435131414	0.343608218	0.597254637	0.260295011	0.998686457	0.939108121	Bacteria.Firmicutes.Clostridia.Clostridiales.Lachnospiraceae.Blautia	TACC1
16957	ENSG00000147592	rs1201411001	0.570852873	0.413691496	0.729870229	0.930782026	-0.22908373	0.257469625	-0.160233873	0.032385637	0.402152274	0.312990767	0.462080522	0.371424284	0.678612837	0.406502143	0.998686457	0.946012857	Bacteria.Firmicutes.Clostridia.Clostridiales.Lachnospiraceae.Blautia	LACTB2
16958	ENSG00000147606	rs10808635	0.343507359	0.565574474	0.293369023	0.451434458	-0.437925842	0.177382949	0.606336579	-0.281848645	0.458986812	0.307162783	0.572446739	0.372067516	0.59765555	0.469241894	0.998686457	0.939108121	Bacteria.Firmicutes.Clostridia.Clostridiales.Lachnospiraceae.Blautia	SLC26A7
16959	ENSG00000147676	rs35250297	0.163308902	0.233859269	0.345427588	0.879893727	0.281505301	-0.565889672	-0.233469441	0.079584338	0.19968473	0.470994329	0.245680091	0.524649226	0.479531181	0.303926863	0.998686457	0.945057499	Bacteria.Firmicutes.Clostridia.Clostridiales.Lachnospiraceae.Blautia	MAL2
16960	ENSG00000147883	rs2069418	0.730711074	0.667680348	0.872338157	0.883806794	0.096169799	-0.102748105	0.062496868	-0.043526378	0.278235284	0.238247618	0.387421478	0.296679635	0.721783635	0.502875727	0.998686457	0.945057499	Bacteria.Firmicutes.Clostridia.Clostridiales.Lachnospiraceae.Blautia	CDKN2B
16961	ENSG00000147996	rs1196824726	0.387955802	0.526241051	0.705147251	0.146964933	0.285034376	-0.296230576	0.148520474	-0.827927722	0.327974551	0.464941799	0.3908179	0.564140701	0.618959007	0.452041136	0.998686457	0.929539681	Bacteria.Firmicutes.Clostridia.Clostridiales.Lachnospiraceae.Blautia	ZNG1E
16962	ENSG00000148057	rs2780970	0.755184998	0.719743872	0.322841232	0.468367653	0.113755251	-0.108548514	-0.447082548	0.259504619	0.363308524	0.301239514	0.448834498	0.355802218	0.727851287	0.519958913	0.998686457	0.939108121	Bacteria.Firmicutes.Clostridia.Clostridiales.Lachnospiraceae.Blautia	IDNK
16963	ENSG00000148082	rs13297937	0.543622515	0.624081228	0.766697701	0.710860212	-0.151779834	0.173228203	0.087062703	0.170836927	0.248612677	0.351814588	0.292232137	0.458865511	0.671659533	0.491450365	0.998686457	0.945057499	Bacteria.Firmicutes.Clostridia.Clostridiales.Lachnospiraceae.Blautia	SHC3
16964	ENSG00000148110	rs7031496	0.068235977	0.021021523	0.349397284	0.110261187	-0.614672513	0.63056554	0.414039346	-0.523653588	0.331572587	0.266716878	0.439320442	0.323484036	0.351488244	0.088636679	0.998686457	0.929539681	Bacteria.Firmicutes.Clostridia.Clostridiales.Lachnospiraceae.Blautia	MFSD14B
16965	ENSG00000148143	rs10114389	0.695224324	0.547433623	0.750506304	0.408860036	-0.073915119	0.376749943	-0.074094713	0.55210742	0.18784395	0.623007903	0.232052461	0.664232646	0.711824307	0.46044513	0.998686457	0.939108121	Bacteria.Firmicutes.Clostridia.Clostridiales.Lachnospiraceae.Blautia	ZNF462
16966	ENSG00000148154	rs10817231	0.601110797	0.882404591	0.091102223	0.146222437	0.221068606	-0.046871565	-0.832038311	0.542089865	0.42081452	0.315643214	0.485253118	0.368684518	0.684512136	0.568327241	0.998686457	0.929539681	Bacteria.Firmicutes.Clostridia.Clostridiales.Lachnospiraceae.Blautia	UGCG
16967	ENSG00000148158	rs4979179	0.987085778	0.866109149	0.76879104	0.583092893	-0.00672196	-0.060589408	-0.142740349	0.23409064	0.413717008	0.357964619	0.483587906	0.424393382	0.773208266	0.564426791	0.998686457	0.939108121	Bacteria.Firmicutes.Clostridia.Clostridiales.Lachnospiraceae.Blautia	SNX30
16968	ENSG00000148180	rs10818525	0.722774047	0.445646179	0.112122587	0.232224585	-0.088816705	0.211469669	-0.495202321	0.384724204	0.249295388	0.275606422	0.307536938	0.319078582	0.719684731	0.420978707	0.998686457	0.929539681	Bacteria.Firmicutes.Clostridia.Clostridiales.Lachnospiraceae.Blautia	GSN
16969	ENSG00000148218	rs1805312	0.45976286	0.881047161	0.507687402	0.876625103	-0.16674686	0.059720167	0.175143948	0.081160802	0.224245358	0.397544529	0.26295099	0.520754365	0.646684641	0.568262687	0.998686457	0.945057499	Bacteria.Firmicutes.Clostridia.Clostridiales.Lachnospiraceae.Blautia	ALAD
16970	ENSG00000148225	rs16932806	0.678758962	0.019263987	0.600328194	0.294817779	0.096177372	-0.983338866	0.144779965	0.49979686	0.231195113	0.409865129	0.275002586	0.473291861	0.707309774	0.083404551	0.998686457	0.939108121	Bacteria.Firmicutes.Clostridia.Clostridiales.Lachnospiraceae.Blautia	WDR31
16971	ENSG00000148290	rs523304	0.024365935	0.021482671	0.927063632	0.568150711	-0.704622416	0.704447619	-0.033569099	-0.190705538	0.305796129	0.299074515	0.365317567	0.332439166	0.22093746	0.089413383	0.998686457	0.939108121	Bacteria.Firmicutes.Clostridia.Clostridiales.Lachnospiraceae.Blautia	SURF1
16972	ENSG00000148296	rs138992095	0.226141707	0.286954397	0.526872624	0.70593603	-0.315246782	0.441959727	0.191008535	0.187599325	0.258025301	0.411698294	0.300252679	0.49504088	0.517848439	0.336120636	0.998686457	0.945057499	Bacteria.Firmicutes.Clostridia.Clostridiales.Lachnospiraceae.Blautia	SURF6
16973	ENSG00000148300	rs3124779	0.326936089	0.389933804	0.102819661	0.10599167	-0.355608036	0.286931753	0.698047953	-0.626799501	0.360058434	0.331545411	0.421965278	0.382450029	0.595278588	0.39289427	0.998686457	0.929539681	Bacteria.Firmicutes.Clostridia.Clostridiales.Lachnospiraceae.Blautia	REXO4
16974	ENSG00000148341	rs11537529	0.10318441	0.039526718	0.432721756	0.638138701	0.431081158	-0.446971947	-0.251085498	0.122899568	0.26086747	0.212812373	0.318082907	0.260112691	0.408718265	0.12441719	0.998686457	0.940353136	Bacteria.Firmicutes.Clostridia.Clostridiales.Lachnospiraceae.Blautia	SH3GLB2
16975	ENSG00000148356	rs3824414	0.883610553	0.859497433	0.63773254	0.86019379	-0.056932365	-0.059961555	0.222841985	-0.071264662	0.387396944	0.337418221	0.471066826	0.403042416	0.752630884	0.563529145	0.998686457	0.945057499	Bacteria.Firmicutes.Clostridia.Clostridiales.Lachnospiraceae.Blautia	LRSAM1
16976	ENSG00000148357	rs111898507	0.379512836	0.328490823	0.555367741	0.554052647	0.26202429	-0.341857948	-0.199158579	-0.27052295	0.296162198	0.347258748	0.335985457	0.454861282	0.61472447	0.357840043	0.998686457	0.939108121	Bacteria.Firmicutes.Clostridia.Clostridiales.Lachnospiraceae.Blautia	HMCN2
16977	ENSG00000148459	rs11015245	0.48013444	0.851102697	0.134775977	0.139832455	-0.245844839	0.052499113	0.609914351	-0.51014923	0.346204277	0.278584799	0.402824084	0.341369893	0.652655347	0.561283073	0.998686457	0.929539681	Bacteria.Firmicutes.Clostridia.Clostridiales.Lachnospiraceae.Blautia	PDSS1
16978	ENSG00000148468	rs11259612	0.471182225	0.739473043	0.136756751	0.021619215	-0.260531775	0.085881899	-0.631920291	0.708103796	0.359490476	0.25716683	0.419512875	0.300953704	0.650432818	0.525379061	0.998686457	0.904752526	Bacteria.Firmicutes.Clostridia.Clostridiales.Lachnospiraceae.Blautia	FAM171A1
16979	ENSG00000148484	rs921744	0.683302924	0.661951031	0.533108146	0.21353589	-0.092184832	0.189355069	-0.168619884	0.67350782	0.224968205	0.431136035	0.269119565	0.536222764	0.709205262	0.50185467	0.998686457	0.929539681	Bacteria.Firmicutes.Clostridia.Clostridiales.Lachnospiraceae.Blautia	RSU1
16980	ENSG00000148584	rs17500846	0.18472755	0.17491364	0.567624802	0.970232876	-0.378645484	0.450992257	0.189065537	0.015414922	0.282497529	0.328869777	0.329131773	0.411525184	0.491243467	0.267926266	0.998686457	0.949831091	Bacteria.Firmicutes.Clostridia.Clostridiales.Lachnospiraceae.Blautia	A1CF
16981	ENSG00000148655	rs2093514	0.87020735	0.406552574	0.687463371	0.917559141	0.051068624	-0.242594023	0.158852714	0.037178001	0.311333537	0.29042126	0.393126031	0.357804587	0.751300337	0.401243309	0.998686457	0.945057499	Bacteria.Firmicutes.Clostridia.Clostridiales.Lachnospiraceae.Blautia	LRMDA
16982	ENSG00000148690	rs1998840	0.029594736	0.001071074	0.238386458	0.607438369	-0.412088004	0.858679229	0.267889655	-0.181289294	0.185314668	0.250917247	0.225154689	0.351198193	0.243857969	0.014850668	0.998686457	0.939108121	Bacteria.Firmicutes.Clostridia.Clostridiales.Lachnospiraceae.Blautia	FRA10AC1
16983	ENSG00000148719	rs9415066	0.407323502	0.464211662	0.189483944	0.139298357	-0.376595967	0.224275095	0.691131681	-0.532831591	0.451586943	0.304634724	0.521302959	0.356059093	0.626005899	0.426085536	0.998686457	0.929539681	Bacteria.Firmicutes.Clostridia.Clostridiales.Lachnospiraceae.Blautia	DNAJB12
16984	ENSG00000148832	rs2153817	0.475443689	0.282586662	0.773297089	0.365389608	-0.599502367	0.496864972	0.255173678	-0.452208001	0.835251063	0.458629478	0.88219219	0.496156101	0.651087217	0.333500864	0.998686457	0.939108121	Bacteria.Firmicutes.Clostridia.Clostridiales.Lachnospiraceae.Blautia	PAOX
16985	ENSG00000148834	rs2282326	0.191373282	0.049163465	0.752826922	0.266719642	-0.416307223	0.6180644	0.119069989	-0.409162728	0.315368609	0.308396187	0.376531319	0.365282739	0.494888656	0.138448098	0.998686457	0.937411215	Bacteria.Firmicutes.Clostridia.Clostridiales.Lachnospiraceae.Blautia	GSTO1
16986	ENSG00000148842	rs2274341	0.912359553	0.288170718	0.753508933	0.849667656	0.025415787	-0.26503781	0.086382339	0.061828136	0.230037092	0.247519569	0.273946032	0.324918995	0.757402748	0.33625785	0.998686457	0.945057499	Bacteria.Firmicutes.Clostridia.Clostridiales.Lachnospiraceae.Blautia	CNNM2
16987	ENSG00000148843	rs7831	0.019806068	0.006143021	0.143537706	0.260433896	-0.693256379	0.821852183	0.514875112	-0.398771096	0.290297757	0.290297757	0.347806142	0.351305471	0.206854317	0.043385652	0.998686457	0.937411215	Bacteria.Firmicutes.Clostridia.Clostridiales.Lachnospiraceae.Blautia	PDCD11
16988	ENSG00000149050	rs7938434	0.481004743	0.656821196	0.347704	0.728390711	-0.193306301	0.164988299	0.318993581	-0.159552612	0.272760748	0.369656941	0.337276303	0.457504841	0.653044642	0.500147768	0.998686457	0.945057499	Bacteria.Firmicutes.Clostridia.Clostridiales.Lachnospiraceae.Blautia	ZNF214
16989	ENSG00000149054	rs7933973	0.322982904	0.063297174	0.474080494	0.617119349	-0.305763229	0.556724518	-0.257649175	0.179906267	0.307051959	0.294731275	0.357856927	0.358155825	0.592642859	0.157374558	0.998686457	0.939108121	Bacteria.Firmicutes.Clostridia.Clostridiales.Lachnospiraceae.Blautia	ZNF215
16990	ENSG00000149084	rs11555762	0.188451829	0.085637681	0.690810319	0.336574093	0.254439121	-0.452381665	0.099101709	-0.30044116	0.19146368	0.259243048	0.248060631	0.310370377	0.493669125	0.181051145	0.998686457	0.939108121	Bacteria.Firmicutes.Clostridia.Clostridiales.Lachnospiraceae.Blautia	HSD17B12
16991	ENSG00000149089	rs2956111	0.364994537	0.868111715	0.157769764	0.682618925	0.245237177	0.048226968	-0.464338112	0.146324723	0.268847704	0.289294963	0.324978492	0.35627658	0.610768921	0.564592221	0.998686457	0.945057499	Bacteria.Firmicutes.Clostridia.Clostridiales.Lachnospiraceae.Blautia	APIP
16992	ENSG00000149150	rs2848626	0.896076738	0.614277868	0.323210812	0.181758208	0.066140685	-0.162946287	-0.678790305	0.563531456	0.504416409	0.321787045	0.681974806	0.417557053	0.755344791	0.487459979	0.998686457	0.929539681	Bacteria.Firmicutes.Clostridia.Clostridiales.Lachnospiraceae.Blautia	SLC43A1
16993	ENSG00000149179	rs4752968	0.904015366	0.894120007	0.578310567	0.317308558	0.030883213	-0.056517251	-0.166135849	0.502840602	0.255117463	0.423011551	0.297403327	0.499029287	0.757191053	0.571610992	0.998686457	0.939108121	Bacteria.Firmicutes.Clostridia.Clostridiales.Lachnospiraceae.Blautia	CSTPP1
16994	ENSG00000149196	rs10792848	0.119483269	0.011805883	0.120388769	0.028195504	0.322549073	-2.483848361	-0.40145155	2.243604807	0.204480527	0.959098685	0.255135507	0.999846859	0.427238598	0.062626278	0.998686457	0.904752526	Bacteria.Firmicutes.Clostridia.Clostridiales.Lachnospiraceae.Blautia	HIKESHI
16995	ENSG00000149231	rs11021568	0.407885572	0.288603035	0.389152606	0.236408206	-0.170011237	0.41840533	0.218721169	-0.565282229	0.204111094	0.391103485	0.252310667	0.473085096	0.626402453	0.33625785	0.998686457	0.929539681	Bacteria.Firmicutes.Clostridia.Clostridiales.Lachnospiraceae.Blautia	CCDC82
16996	ENSG00000149262	rs1124590	0.168988979	0.058093366	0.404556987	0.838600243	-0.354084091	0.69440474	0.249621624	0.106624663	0.254609222	0.360071226	0.297560389	0.521418609	0.486863055	0.150272576	0.998686457	0.945057499	Bacteria.Firmicutes.Clostridia.Clostridiales.Lachnospiraceae.Blautia	INTS4
16997	ENSG00000149292	rs11214582	0.343400101	0.189373658	0.133068273	0.066912904	0.287210675	-0.296276618	0.56899176	-0.52207571	0.300956012	0.223417469	0.374121652	0.280233787	0.59765555	0.278826883	0.998686457	0.904752526	Bacteria.Firmicutes.Clostridia.Clostridiales.Lachnospiraceae.Blautia	TTC12
16998	ENSG00000149328	rs7112912	0.11063961	0.070369057	0.838474081	0.356777014	-0.527906181	0.427389056	-0.078431246	0.268748241	0.326464402	0.232364682	0.383242602	0.289592122	0.417697715	0.165318227	0.998686457	0.939108121	Bacteria.Firmicutes.Clostridia.Clostridiales.Lachnospiraceae.Blautia	GLB1L2
16999	ENSG00000149418	rs7108945	0.45893583	0.898107533	0.533337307	0.514497256	0.148726423	0.053832762	-0.154860046	-0.308380994	0.199641412	0.418780949	0.247297464	0.470533377	0.646611942	0.572179989	0.998686457	0.939108121	Bacteria.Firmicutes.Clostridia.Clostridiales.Lachnospiraceae.Blautia	ST14
17000	ENSG00000149474	rs35938148	0.061428824	0.097368607	0.437369216	0.774117576	-0.441032052	0.488596345	0.232625597	-0.100182607	0.231779238	0.290550652	0.297708743	0.347647782	0.335560163	0.194603748	0.998686457	0.945057499	Bacteria.Firmicutes.Clostridia.Clostridiales.Lachnospiraceae.Blautia	KAT14
17001	ENSG00000149499	rs113222038	0.817024384	0.510485072	0.776019092	0.970214234	-0.062882453	0.210027252	-0.093364615	-0.015009896	0.270695846	0.317419016	0.32681713	0.400461485	0.742250192	0.445104651	0.998686457	0.949831091	Bacteria.Firmicutes.Clostridia.Clostridiales.Lachnospiraceae.Blautia	EML3
17002	ENSG00000149506	rs11827017	0.856620273	0.841435177	0.390640812	0.218257736	-0.037156279	0.136455603	0.218661288	-0.899756288	0.204846116	0.679397706	0.253039219	0.723846165	0.748976697	0.557183771	0.998686457	0.929539681	Bacteria.Firmicutes.Clostridia.Clostridiales.Lachnospiraceae.Blautia	ZP1
17003	ENSG00000149516	rs507035	0.975914146	0.932056364	0.144157171	0.171438003	0.012751593	0.025757205	-0.718782272	0.489585753	0.420755684	0.30095884	0.486312024	0.354096656	0.771784367	0.581666398	0.998686457	0.929539681	Bacteria.Firmicutes.Clostridia.Clostridiales.Lachnospiraceae.Blautia	MS4A3
17004	ENSG00000149527	rs12746918	0.534380186	0.528238638	0.929602742	0.633668667	-0.127931261	0.207478166	-0.021048414	0.184283008	0.204817697	0.327225985	0.237345574	0.384891139	0.667328713	0.452783902	0.998686457	0.940353136	Bacteria.Firmicutes.Clostridia.Clostridiales.Lachnospiraceae.Blautia	PLCH2
17005	ENSG00000149532	rs2277285	0.366558574	0.278293725	0.600063328	0.672263353	0.525388868	-0.364725732	0.39283114	-0.180322096	0.577865355	0.333640826	0.745620758	0.424348188	0.61105656	0.331201681	0.998686457	0.944836692	Bacteria.Firmicutes.Clostridia.Clostridiales.Lachnospiraceae.Blautia	CPSF7
17006	ENSG00000149577	rs1794116	0.105680632	0.151698893	0.740951709	0.717395086	-0.738435623	0.395359311	0.164243988	0.113073406	0.450156829	0.272597115	0.494731417	0.311070721	0.411692454	0.249886262	0.998686457	0.945057499	Bacteria.Firmicutes.Clostridia.Clostridiales.Lachnospiraceae.Blautia	SIDT2
17007	ENSG00000149600	rs199656954	0.492168504	0.211141609	0.5848528	0.878720247	-0.163928163	0.531093481	-0.163576998	-0.072514343	0.237332064	0.42060282	0.297950249	0.473379431	0.653863705	0.29237315	0.998686457	0.945057499	Bacteria.Firmicutes.Clostridia.Clostridiales.Lachnospiraceae.Blautia	COMMD7
17008	ENSG00000149679	rs146975578	0.027353535	0.051500035	0.37001733	0.77950224	-0.533614243	0.786559103	0.257255036	-0.123492909	0.236473391	0.396596039	0.285013573	0.439298009	0.232577041	0.141358301	0.998686457	0.945057499	Bacteria.Firmicutes.Clostridia.Clostridiales.Lachnospiraceae.Blautia	CABLES2
17009	ENSG00000149743	rs11603538	0.107741332	0.022072139	0.797807864	0.308397571	-0.443378191	0.623483193	0.081472529	-0.329763608	0.271913516	0.265936665	0.316740481	0.321246512	0.413136331	0.090730951	0.998686457	0.939108121	Bacteria.Firmicutes.Clostridia.Clostridiales.Lachnospiraceae.Blautia	TRPT1
17010	ENSG00000149922	rs9783783	0.095045003	0.013678426	0.848370938	0.46457916	-0.543174709	0.653572888	0.075110877	-0.228320776	0.320710751	0.257979621	0.391304941	0.310386308	0.399600357	0.068091729	0.998686457	0.939108121	Bacteria.Firmicutes.Clostridia.Clostridiales.Lachnospiraceae.Blautia	TBX6
17011	ENSG00000149968	rs673163	0.218119066	0.144895588	0.662872053	0.606891977	-0.401287553	0.511409596	0.16436934	-0.206086876	0.32273401	0.346655617	0.37533851	0.398629025	0.512706465	0.244561825	0.998686457	0.939108121	Bacteria.Firmicutes.Clostridia.Clostridiales.Lachnospiraceae.Blautia	MMP3
17012	ENSG00000150048	rs7314451	0.784855378	0.790111747	0.72987266	0.760395052	-0.131334056	0.087606535	0.194951136	-0.11714689	0.479127175	0.327810191	0.562203018	0.382548045	0.735407183	0.541010089	0.998686457	0.945057499	Bacteria.Firmicutes.Clostridia.Clostridiales.Lachnospiraceae.Blautia	CLEC1A
17013	ENSG00000150316	rs6483382	0.281438757	0.206336673	0.271994664	0.27741114	0.404525843	-0.371641183	-0.562674608	0.410328426	0.37249869	0.291195621	0.507948049	0.37466192	0.560471636	0.290632841	0.998686457	0.937726465	Bacteria.Firmicutes.Clostridia.Clostridiales.Lachnospiraceae.Blautia	CWC15
17014	ENSG00000150403	rs2260728	0.610018855	0.273900057	0.938538399	0.709420724	0.216507104	-0.303706023	-0.040143986	0.128828784	0.422460926	0.275268563	0.518646766	0.344235225	0.68623437	0.328617983	0.998686457	0.945057499	Bacteria.Firmicutes.Clostridia.Clostridiales.Lachnospiraceae.Blautia	TMCO3
17015	ENSG00000150456	rs4770072	0.165188265	0.023701411	0.42142263	0.153813359	-0.392710137	0.812194529	0.261756438	-0.641228413	0.279829813	0.350760156	0.323556	0.444441227	0.482153819	0.093646652	0.998686457	0.929539681	Bacteria.Firmicutes.Clostridia.Clostridiales.Lachnospiraceae.Blautia	EEF1AKMT1
17016	ENSG00000150459	rs927911	0.413060639	0.388822599	0.682606976	0.54547797	-0.485620798	0.342526744	0.271308983	-0.265869786	0.589539935	0.394852942	0.660566311	0.437508384	0.628410617	0.392474539	0.998686457	0.939108121	Bacteria.Firmicutes.Clostridia.Clostridiales.Lachnospiraceae.Blautia	SAP18
17017	ENSG00000150477	rs72898333	0.087909587	0.410245071	0.021288821	0.148805267	-0.404159116	0.343426724	0.691209723	-0.716046314	0.233321531	0.414401952	0.292999333	0.49016239	0.387240317	0.40399386	0.998686457	0.929539681	Bacteria.Firmicutes.Clostridia.Clostridiales.Lachnospiraceae.Blautia	KIAA1328
17018	ENSG00000150527	rs8015094	0.217877367	0.133123932	0.848070581	0.616406379	-0.417962037	0.430466544	0.083834779	-0.175617342	0.335965869	0.28308031	0.435879539	0.348909296	0.512706465	0.232937083	0.998686457	0.939108121	Bacteria.Firmicutes.Clostridia.Clostridiales.Lachnospiraceae.Blautia	MIA2
17019	ENSG00000150540	rs9287488	0.65497588	0.800224144	0.819772734	0.571799588	-0.159621901	-0.076200148	0.094292011	0.199614268	0.355586279	0.299906859	0.412210599	0.351284461	0.699099613	0.544246183	0.998686457	0.939108121	Bacteria.Firmicutes.Clostridia.Clostridiales.Lachnospiraceae.Blautia	HNMT
17020	ENSG00000150712	rs2052562	0.69421298	0.190966444	0.953878733	0.365070926	0.1121848	-0.374171531	0.02000922	0.326255109	0.28410654	0.28318613	0.344648498	0.357723082	0.711647312	0.279986749	0.998686457	0.939108121	Bacteria.Firmicutes.Clostridia.Clostridiales.Lachnospiraceae.Blautia	MTMR12
17021	ENSG00000150722	rs10930990	0.830944488	0.932233489	0.647154964	0.781478342	0.067243868	-0.026993293	-0.166183616	0.105918012	0.313728461	0.316228273	0.36140835	0.380278619	0.743330999	0.581666398	0.998686457	0.945057499	Bacteria.Firmicutes.Clostridia.Clostridiales.Lachnospiraceae.Blautia	PPP1R1C
17022	ENSG00000150750	rs3087967	0.027557494	0.011490394	0.649649422	0.645201161	-0.841836655	0.598214041	-0.226245504	0.139752916	0.37357399	0.230077407	0.495791462	0.302129232	0.232960738	0.06197763	0.998686457	0.940353136	Bacteria.Firmicutes.Clostridia.Clostridiales.Lachnospiraceae.Blautia	POU2AF2
17023	ENSG00000150753	rs77720602	0.633095615	0.964138821	0.451003971	0.927941082	0.120830961	0.020727447	-0.230006205	0.050148704	0.251939835	0.459268532	0.303340557	0.552410397	0.693216791	0.588914067	0.998686457	0.945057499	Bacteria.Firmicutes.Clostridia.Clostridiales.Lachnospiraceae.Blautia	CCT5
17024	ENSG00000150756	rs7702689	0.155555143	0.109926138	0.700183343	0.795139655	0.649898336	-0.561401682	-0.203764969	0.106372939	0.452386326	0.346469815	0.526860888	0.40803649	0.47041929	0.207688823	0.998686457	0.945057499	Bacteria.Firmicutes.Clostridia.Clostridiales.Lachnospiraceae.Blautia	ATPSCKMT
17025	ENSG00000150873	rs11676318	0.698677091	0.232901908	0.842148542	0.759225896	-0.109785709	0.398796033	-0.064041318	-0.133485216	0.282372123	0.331234527	0.320315557	0.433716287	0.713061969	0.303289864	0.998686457	0.945057499	Bacteria.Firmicutes.Clostridia.Clostridiales.Lachnospiraceae.Blautia	C2orf50
17026	ENSG00000150893	rs1945504	0.814783601	0.97759919	0.165559097	0.363646649	-0.059286614	0.009623128	0.457608441	-0.361629266	0.252071514	0.341420227	0.326364084	0.395326102	0.74206633	0.591691276	0.998686457	0.939108121	Bacteria.Firmicutes.Clostridia.Clostridiales.Lachnospiraceae.Blautia	FREM2
17027	ENSG00000150938	rs9295	0.644787195	0.883475705	0.564256844	0.77054931	-0.139982004	-0.052181766	0.201297489	0.118370919	0.302245169	0.354657509	0.347392789	0.404191904	0.697684972	0.568362967	0.998686457	0.945057499	Bacteria.Firmicutes.Clostridia.Clostridiales.Lachnospiraceae.Blautia	CRIM1
17028	ENSG00000150977	rs4930718	0.549847595	0.213975676	0.621894611	0.193011274	-0.140182778	0.50948483	0.146530779	-0.61511403	0.233219352	0.40602786	0.295724378	0.467714776	0.672370181	0.293976481	0.998686457	0.929539681	Bacteria.Firmicutes.Clostridia.Clostridiales.Lachnospiraceae.Blautia	RILPL2
17029	ENSG00000151065	rs6489342	0.497729096	0.486694222	0.433998708	0.519567781	-0.165271243	-0.300587893	0.230528726	0.313631185	0.242391839	0.429714772	0.292856755	0.484388094	0.657678336	0.433766525	0.998686457	0.939108121	Bacteria.Firmicutes.Clostridia.Clostridiales.Lachnospiraceae.Blautia	DCP1B
17030	ENSG00000151079	rs79064180	0.284584189	0.109817725	0.839790679	0.927773527	-0.264017197	0.50557251	0.059073506	-0.034679111	0.244722233	0.311917728	0.291059793	0.381117236	0.562147314	0.207688823	0.998686457	0.945057499	Bacteria.Firmicutes.Clostridia.Clostridiales.Lachnospiraceae.Blautia	KCNA6
17031	ENSG00000151090	rs6781559	0.355073431	0.147112316	0.537966765	0.295847458	0.207390332	-0.417000035	-0.178913103	0.352468721	0.222680141	0.284244427	0.288978393	0.33449518	0.606090798	0.246097819	0.998686457	0.939108121	Bacteria.Firmicutes.Clostridia.Clostridiales.Lachnospiraceae.Blautia	THRB
17032	ENSG00000151131	rs9943769	0.115325609	0.01495288	0.245973679	0.053241715	0.329916681	-0.930359988	-0.298944779	0.868475715	0.206749023	0.372301179	0.255379966	0.441241526	0.420767503	0.071749361	0.998686457	0.904752526	Bacteria.Firmicutes.Clostridia.Clostridiales.Lachnospiraceae.Blautia	NOPCHAP1
17033	ENSG00000151135	rs1043156	0.811282725	0.473564957	0.789435802	0.707433193	0.055693074	-0.277698287	0.073204964	-0.174468047	0.23231605	0.385252586	0.273020806	0.462863173	0.741788834	0.429620923	0.998686457	0.945057499	Bacteria.Firmicutes.Clostridia.Clostridiales.Lachnospiraceae.Blautia	TMEM263
17034	ENSG00000151151	rs72797403	0.935929092	0.806535884	0.915992057	0.881905496	0.01894688	0.128884045	-0.030825164	-0.090783971	0.234797596	0.524168259	0.29110985	0.608755666	0.763816346	0.546772548	0.998686457	0.945057499	Bacteria.Firmicutes.Clostridia.Clostridiales.Lachnospiraceae.Blautia	IPMK
17035	ENSG00000151164	rs6606686	0.740276302	0.535668516	0.705677725	0.924652813	0.226189262	-0.254077619	0.292238748	-0.044836972	0.679481971	0.408067002	0.770454865	0.472283165	0.724327043	0.455808199	0.998686457	0.945057499	Bacteria.Firmicutes.Clostridia.Clostridiales.Lachnospiraceae.Blautia	RAD9B
17036	ENSG00000151208	rs12354903	0.259529514	0.297260108	0.535186435	0.816976585	-0.320729988	0.385352182	0.221812533	-0.101190531	0.282012681	0.366781835	0.355825116	0.435488273	0.547308389	0.341891386	0.998686457	0.945057499	Bacteria.Firmicutes.Clostridia.Clostridiales.Lachnospiraceae.Blautia	DLG5
17037	ENSG00000151224	rs2236569	0.060394635	0.051663911	0.820130362	0.965666274	0.820387713	-0.558898507	-0.124908321	0.016030332	0.429375564	0.282009395	0.547159145	0.371004776	0.334268133	0.141358301	0.998686457	0.948538168	Bacteria.Firmicutes.Clostridia.Clostridiales.Lachnospiraceae.Blautia	MAT1A
17038	ENSG00000151233	rs67788023	0.306839326	0.428264277	0.623977874	0.417403558	-0.261763079	0.265129335	0.146825337	0.343453018	0.254175683	0.33262684	0.298103166	0.420869317	0.579469366	0.413628137	0.998686457	0.939108121	Bacteria.Firmicutes.Clostridia.Clostridiales.Lachnospiraceae.Blautia	GXYLT1
17039	ENSG00000151353	rs17042314	0.167272225	0.080181549	0.417737207	0.204616839	-0.289533767	1.059714748	0.205442744	-0.852424654	0.20734269	0.596361424	0.251932078	0.665347918	0.485194277	0.175276167	0.998686457	0.929539681	Bacteria.Firmicutes.Clostridia.Clostridiales.Lachnospiraceae.Blautia	TMEM18
17040	ENSG00000151445	rs11159261	0.651486043	0.783854747	0.624894013	0.689070977	-0.201445719	0.078043153	0.251889892	-0.140706811	0.443942109	0.283361473	0.512774793	0.35012166	0.698675532	0.540431588	0.998686457	0.945057499	Bacteria.Firmicutes.Clostridia.Clostridiales.Lachnospiraceae.Blautia	VIPAS39
17041	ENSG00000151470	rs57501568	0.655209407	0.209050178	0.06076813	0.048090871	0.097568236	0.335499826	-0.483427492	0.806326109	0.217508311	0.264470608	0.253394231	0.400364204	0.699099613	0.291431882	0.998686457	0.904752526	Bacteria.Firmicutes.Clostridia.Clostridiales.Lachnospiraceae.Blautia	C4orf33
17042	ENSG00000151552	rs34914923	0.430080319	0.405587563	0.752288099	0.544687049	0.205875763	-0.359946017	0.10159882	-0.300976451	0.259311559	0.430019519	0.320559791	0.494302913	0.634927568	0.401101938	0.998686457	0.939108121	Bacteria.Firmicutes.Clostridia.Clostridiales.Lachnospiraceae.Blautia	QDPR
17043	ENSG00000151576	rs13071100	0.078976876	0.099932473	0.120404565	0.316285343	-0.523345837	0.541077012	0.545890144	-0.401807362	0.293311624	0.324268201	0.346945973	0.397913164	0.372913443	0.197421611	0.998686457	0.939108121	Bacteria.Firmicutes.Clostridia.Clostridiales.Lachnospiraceae.Blautia	QTRT2
17044	ENSG00000151632	rs1937865	0.339370924	0.379136714	0.562885861	0.596320488	-0.251293741	0.288557959	-0.186588255	0.201597517	0.261116621	0.325894012	0.320875287	0.378744379	0.597370323	0.386321059	0.998686457	0.939108121	Bacteria.Firmicutes.Clostridia.Clostridiales.Lachnospiraceae.Blautia	AKR1C2
17045	ENSG00000151640	rs7072915	0.02776531	0.011273681	0.852219414	0.910108922	0.620914407	-0.637676684	0.073383367	0.035006862	0.2759196	0.244576584	0.392384445	0.308879229	0.233231165	0.061360968	0.998686457	0.945057499	Bacteria.Firmicutes.Clostridia.Clostridiales.Lachnospiraceae.Blautia	DPYSL4
17046	ENSG00000151657	rs4749247	0.870157151	0.662456261	0.977443613	0.933210369	0.054243026	-0.106175445	-0.011256301	0.02648448	0.330556862	0.242133563	0.396608506	0.314816657	0.751300337	0.502001242	0.998686457	0.946970735	Bacteria.Firmicutes.Clostridia.Clostridiales.Lachnospiraceae.Blautia	KIN
17047	ENSG00000151687	rs1898560	0.485089205	0.476740995	0.8371723	0.386956801	-0.110946473	-0.176807156	0.043053434	0.268894424	0.158022228	0.247063317	0.208668154	0.30874892	0.653171154	0.430033008	0.998686457	0.939108121	Bacteria.Firmicutes.Clostridia.Clostridiales.Lachnospiraceae.Blautia	ANKAR
17048	ENSG00000151690	rs13429315	0.51284392	0.87486897	0.798378636	0.974379755	-0.146336327	0.04972354	0.073177181	-0.012179368	0.222404717	0.314527767	0.285314288	0.377798455	0.660815251	0.566541423	0.998686457	0.950739746	Bacteria.Firmicutes.Clostridia.Clostridiales.Lachnospiraceae.Blautia	MFSD6
17049	ENSG00000151692	rs3771997	0.119954291	0.002109396	0.384968523	0.186923811	0.342552146	-0.871479987	-0.227849383	0.481990528	0.217443264	0.272283124	0.26052135	0.361424361	0.4275515	0.023410505	0.998686457	0.929539681	Bacteria.Firmicutes.Clostridia.Clostridiales.Lachnospiraceae.Blautia	RNF144A
17050	ENSG00000151693	rs12475160	0.112158131	0.096627016	0.834281355	0.944690677	0.6466518	-0.495862335	-0.096502529	0.023195199	0.401632597	0.29420386	0.459442271	0.333072359	0.41853101	0.193770979	0.998686457	0.947680516	Bacteria.Firmicutes.Clostridia.Clostridiales.Lachnospiraceae.Blautia	ASAP2
17051	ENSG00000151694	rs7340151	0.728924172	0.589331211	0.634696302	0.49930271	-0.188515647	0.198931033	0.295614496	-0.282332236	0.541662675	0.366722641	0.619294194	0.415602341	0.721783635	0.479793172	0.998686457	0.939108121	Bacteria.Firmicutes.Clostridia.Clostridiales.Lachnospiraceae.Blautia	ADAM17
17052	ENSG00000151725	rs7680323	0.042040436	0.041134765	0.783630639	0.463033342	-0.889304025	0.550222122	-0.148371134	0.250877299	0.428907483	0.264156297	0.538137945	0.339868015	0.289555542	0.127176166	0.998686457	0.939108121	Bacteria.Firmicutes.Clostridia.Clostridiales.Lachnospiraceae.Blautia	CENPU
17053	ENSG00000151748	rs3015488	0.963887427	0.953608974	0.524232967	0.640894727	-0.020149	-0.017333172	0.37247352	-0.175864419	0.443341508	0.296816898	0.581771487	0.375291992	0.770840153	0.587395048	0.998686457	0.940353136	Bacteria.Firmicutes.Clostridia.Clostridiales.Lachnospiraceae.Blautia	SAV1
17054	ENSG00000151773	rs1348671	0.162851897	0.005863501	0.878155636	0.300648549	0.362525558	-0.780958505	0.050288209	0.348316591	0.256872812	0.274234884	0.326752051	0.333883232	0.479531181	0.042068838	0.998686457	0.939108121	Bacteria.Firmicutes.Clostridia.Clostridiales.Lachnospiraceae.Blautia	CCDC122
17055	ENSG00000151834	rs80319496	0.257242098	0.244853994	0.530766151	0.600710808	-0.273942498	0.498641976	0.182394564	-0.252251217	0.239707507	0.424955991	0.289441999	0.479643632	0.546808728	0.311937552	0.998686457	0.939108121	Bacteria.Firmicutes.Clostridia.Clostridiales.Lachnospiraceae.Blautia	GABRA2
17056	ENSG00000151893	rs60462192	0.581562469	0.975381114	0.24066404	0.345794558	-0.135635773	-0.014570262	0.344212885	-0.505359372	0.244902269	0.470352585	0.290723023	0.532197589	0.681206175	0.591343051	0.998686457	0.939108121	Bacteria.Firmicutes.Clostridia.Clostridiales.Lachnospiraceae.Blautia	CACUL1
17057	ENSG00000151917	rs9396250	0.240985854	0.441077088	0.774053234	0.270628496	-0.498453564	0.194781651	-0.147565034	0.344573495	0.421286214	0.251314348	0.511921501	0.31016617	0.532712772	0.418786171	0.998686457	0.937726465	Bacteria.Firmicutes.Clostridia.Clostridiales.Lachnospiraceae.Blautia	BEND6
17058	ENSG00000151929	rs7083324	0.828804052	0.091906745	0.350419181	0.864147262	-0.055084118	0.426126371	-0.289226441	-0.055452988	0.253732832	0.249152192	0.307542403	0.322840754	0.743038047	0.189059007	0.998686457	0.945057499	Bacteria.Firmicutes.Clostridia.Clostridiales.Lachnospiraceae.Blautia	BAG3
17059	ENSG00000152061	rs2285210	0.201753255	0.112198368	0.668540914	0.433725541	-0.798501574	0.630456471	0.293280877	-0.343941239	0.619272776	0.391618499	0.681926979	0.436671831	0.499992619	0.20939026	0.998686457	0.939108121	Bacteria.Firmicutes.Clostridia.Clostridiales.Lachnospiraceae.Blautia	RABGAP1L
17060	ENSG00000152076	rs11674996	0.991817987	0.341300482	0.144056785	0.410181827	0.003992817	-0.247093817	0.675359585	-0.25524886	0.387888148	0.257787702	0.456816974	0.307958742	0.774328127	0.365526094	0.998686457	0.939108121	Bacteria.Firmicutes.Clostridia.Clostridiales.Lachnospiraceae.Blautia	CCDC74B
17061	ENSG00000152078	rs2391393	0.368442162	0.156020295	0.901950683	0.939212615	-0.233223965	0.356028381	-0.038201731	0.022972705	0.257535499	0.248110217	0.308895037	0.300098167	0.61269343	0.251903631	0.998686457	0.947164552	Bacteria.Firmicutes.Clostridia.Clostridiales.Lachnospiraceae.Blautia	TLCD4
17062	ENSG00000152217	rs72896886	0.619905902	0.070766344	0.884218196	0.07694742	0.104830251	-0.570342069	-0.037038683	0.699477072	0.210361787	0.310535245	0.253362533	0.38929632	0.689167192	0.166078935	0.998686457	0.917243684	Bacteria.Firmicutes.Clostridia.Clostridiales.Lachnospiraceae.Blautia	SETBP1
17063	ENSG00000152219	rs7927974	0.676717903	0.147014316	0.970134156	0.258064125	0.112542613	-0.393210564	-0.011845733	0.391578591	0.268722686	0.267962544	0.315194363	0.343240595	0.707192645	0.246097819	0.998686457	0.937411215	Bacteria.Firmicutes.Clostridia.Clostridiales.Lachnospiraceae.Blautia	ARL14EP
17064	ENSG00000152242	rs9959526	0.613461557	0.762329108	0.405399584	0.198910544	-0.126726314	0.116646943	0.244786845	-0.60699477	0.24968289	0.384114899	0.292323753	0.46774958	0.687075839	0.532906332	0.998686457	0.929539681	Bacteria.Firmicutes.Clostridia.Clostridiales.Lachnospiraceae.Blautia	C18orf25
17065	ENSG00000152254	rs62176784	0.159302561	0.097509741	0.92095712	0.975048304	-0.325506846	0.643888216	0.028131857	-0.013774746	0.228667101	0.383061951	0.282424385	0.438738928	0.47578538	0.194603748	0.998686457	0.950769538	Bacteria.Firmicutes.Clostridia.Clostridiales.Lachnospiraceae.Blautia	G6PC2
17066	ENSG00000152291	rs10460587	0.375904521	0.202683334	0.532158732	0.394887975	0.288430595	-0.316752474	-0.250508086	0.256386733	0.323537362	0.246168539	0.398886259	0.299385388	0.613940806	0.287913442	0.998686457	0.939108121	Bacteria.Firmicutes.Clostridia.Clostridiales.Lachnospiraceae.Blautia	TGOLN2
17067	ENSG00000152348	rs749402	0.059051123	0.080191682	0.571088238	0.986386716	-0.538479197	0.583510402	0.186975804	0.006800118	0.280310086	0.328385578	0.328433772	0.397033421	0.331597565	0.175276167	0.998686457	0.952792322	Bacteria.Firmicutes.Clostridia.Clostridiales.Lachnospiraceae.Blautia	ATG10
17068	ENSG00000152359	rs2291630	0.199678078	0.107022768	0.829411423	0.843018789	-0.285466983	0.4875751	0.059325545	0.074453671	0.220361384	0.298395579	0.274258619	0.374487523	0.499391887	0.204978473	0.998686457	0.945057499	Bacteria.Firmicutes.Clostridia.Clostridiales.Lachnospiraceae.Blautia	POC5
17069	ENSG00000152404	rs687991	0.21814111	0.081139257	0.770684454	0.939016417	0.60052011	-0.551253696	0.175243451	0.02954763	0.482989445	0.3112265	0.598753138	0.38474376	0.512706465	0.176682606	0.998686457	0.947164552	Bacteria.Firmicutes.Clostridia.Clostridiales.Lachnospiraceae.Blautia	CWF19L2
17070	ENSG00000152409	rs6891335	0.592727753	0.147542992	0.93346056	0.397349039	0.193676088	-0.348268277	0.034709109	0.238841197	0.360325399	0.237650896	0.414136515	0.280362232	0.681328382	0.246453433	0.998686457	0.939108121	Bacteria.Firmicutes.Clostridia.Clostridiales.Lachnospiraceae.Blautia	JMY
17071	ENSG00000152465	rs190461570	0.567279607	0.206517233	0.996571156	0.688484482	0.170077508	-0.316553906	0.001487897	0.121989807	0.295812419	0.248132468	0.344920443	0.302944256	0.678125337	0.290632841	0.998686457	0.945057499	Bacteria.Firmicutes.Clostridia.Clostridiales.Lachnospiraceae.Blautia	NMT2
17072	ENSG00000152527	rs72868636	0.846167797	0.415795002	0.92368927	0.889837771	0.037177589	-0.221050158	0.022389739	0.048204098	0.190875012	0.269938031	0.232851787	0.346679118	0.746064154	0.407855339	0.998686457	0.945057499	Bacteria.Firmicutes.Clostridia.Clostridiales.Lachnospiraceae.Blautia	PLEKHH2
17073	ENSG00000152558	rs2436036	0.959385099	0.717055546	0.622350179	0.992348074	-0.030513988	-0.131552513	0.35959318	-0.00412756	0.596920733	0.361453454	0.726672753	0.428756653	0.770029996	0.519516092	0.998686457	0.952901817	Bacteria.Firmicutes.Clostridia.Clostridiales.Lachnospiraceae.Blautia	TMEM123
17074	ENSG00000152580	rs4350899	0.766455975	0.896866337	0.025950407	0.024490373	-0.084769016	0.030679699	0.799737442	-0.659394547	0.284229708	0.235777917	0.351018467	0.286427217	0.732115968	0.572098295	0.998686457	0.904752526	Bacteria.Firmicutes.Clostridia.Clostridiales.Lachnospiraceae.Blautia	IGSF10
17075	ENSG00000152582	rs7726182	0.508158404	0.736745071	0.402528037	0.617590077	-0.138225095	0.147080698	0.210498734	-0.267253226	0.207754429	0.435681114	0.249837925	0.532759016	0.659281717	0.524326472	0.998686457	0.939108121	Bacteria.Firmicutes.Clostridia.Clostridiales.Lachnospiraceae.Blautia	SPEF2
17076	ENSG00000152669	rs231623	0.026263289	0.013011829	0.275582903	0.148089299	-0.88136709	0.637596365	0.531883862	-0.44324291	0.387688757	0.249779397	0.48378973	0.302874212	0.228921873	0.0666828	0.998686457	0.929539681	Bacteria.Firmicutes.Clostridia.Clostridiales.Lachnospiraceae.Blautia	CCNO
17077	ENSG00000152700	rs13157171	0.756337662	0.992276262	0.812461487	0.540066318	0.066017721	-0.005576951	-0.063651391	-0.391266157	0.21187672	0.573927985	0.267214661	0.635255778	0.727851287	0.595637049	0.998686457	0.939108121	Bacteria.Firmicutes.Clostridia.Clostridiales.Lachnospiraceae.Blautia	SAR1B
17078	ENSG00000152749	rs3897474	0.001193225	0.000467742	0.030375083	0.027659274	-1.628014003	1.129554256	1.250012806	-0.837058965	0.480604193	0.306756638	0.564900416	0.371706443	0.044874576	0.008594393	0.998686457	0.904752526	Bacteria.Firmicutes.Clostridia.Clostridiales.Lachnospiraceae.Blautia	GPR180
17079	ENSG00000152760	rs472181	0.701330852	0.344782413	0.842724469	0.771227457	-0.102600594	0.236650203	-0.06872412	-0.090247922	0.266359466	0.248692114	0.345013393	0.309102902	0.713061969	0.367729296	0.998686457	0.945057499	Bacteria.Firmicutes.Clostridia.Clostridiales.Lachnospiraceae.Blautia	DYNLT5
17080	ENSG00000152778	rs304435	0.799428409	0.984396662	0.475907104	0.16159694	0.073730515	-0.006890231	0.248234957	-0.574424524	0.289010141	0.350980516	0.346215827	0.405784197	0.738365788	0.593270764	0.998686457	0.929539681	Bacteria.Firmicutes.Clostridia.Clostridiales.Lachnospiraceae.Blautia	IFIT5
17081	ENSG00000152782	rs7905382	0.019621618	0.041821471	0.723568593	0.66492671	-0.722409155	0.555713012	0.129581358	0.141536079	0.302032007	0.26772276	0.364807137	0.325313498	0.206854317	0.127726691	0.998686457	0.94442335	Bacteria.Firmicutes.Clostridia.Clostridiales.Lachnospiraceae.Blautia	PANK1
17082	ENSG00000152894	rs17461178	0.06177604	0.064083938	0.229096681	0.509593604	-0.474036857	0.626920506	0.365980358	-0.274880685	0.249466425	0.332905683	0.301481388	0.414556207	0.335582101	0.158632619	0.998686457	0.939108121	Bacteria.Firmicutes.Clostridia.Clostridiales.Lachnospiraceae.Blautia	PTPRK
17083	ENSG00000152926	rs200587234	0.263669139	0.46282112	0.428638118	0.981955094	-0.233186477	0.160579208	0.216368461	-0.005862976	0.206841602	0.21743596	0.271673166	0.25823832	0.550666595	0.425462652	0.998686457	0.951291311	Bacteria.Firmicutes.Clostridia.Clostridiales.Lachnospiraceae.Blautia	ZNF117
17084	ENSG00000152952	rs12632001	0.710471413	0.162660578	0.869344933	0.552125913	-0.102578123	0.406863799	-0.053016036	-0.20356817	0.275135518	0.288156206	0.321052711	0.340620591	0.716386844	0.257977322	0.998686457	0.939108121	Bacteria.Firmicutes.Clostridia.Clostridiales.Lachnospiraceae.Blautia	PLOD2
17085	ENSG00000152990	rs1993821	0.589454997	0.265142707	0.159155827	0.346200399	0.17215807	-0.296382455	0.581633112	-0.307400635	0.317473373	0.263717813	0.408448729	0.324000187	0.681328382	0.324942576	0.998686457	0.939108121	Bacteria.Firmicutes.Clostridia.Clostridiales.Lachnospiraceae.Blautia	ADGRA3
17086	ENSG00000153012	rs16876637	0.955406794	0.86738337	0.938846866	0.807234091	0.011590174	0.079803079	0.018852168	-0.133866111	0.206483271	0.476053818	0.244794722	0.546442892	0.769852376	0.564592221	0.998686457	0.945057499	Bacteria.Firmicutes.Clostridia.Clostridiales.Lachnospiraceae.Blautia	LGI2
17087	ENSG00000153048	rs4985009	0.417625034	0.472998479	0.412360636	0.745950425	0.194906789	-0.335651338	-0.239020958	0.180932449	0.238954095	0.465053088	0.289733047	0.556127805	0.630048111	0.429339848	0.998686457	0.945057499	Bacteria.Firmicutes.Clostridia.Clostridiales.Lachnospiraceae.Blautia	CARHSP1
17088	ENSG00000153066	rs11644466	0.222345259	0.159846198	0.093533088	0.145326562	0.388633126	-0.386299007	-0.646932812	0.474243002	0.31546615	0.271732399	0.38018605	0.321812759	0.515215336	0.255125071	0.998686457	0.929539681	Bacteria.Firmicutes.Clostridia.Clostridiales.Lachnospiraceae.Blautia	TXNDC11
17089	ENSG00000153094	rs3789062	0.246053485	0.228082607	0.162682973	0.260623239	0.29861693	-0.390360547	-0.422304163	0.442229619	0.255143449	0.320857181	0.299107824	0.389747408	0.537078818	0.300912743	0.998686457	0.937411215	Bacteria.Firmicutes.Clostridia.Clostridiales.Lachnospiraceae.Blautia	BCL2L11
17090	ENSG00000153107	rs71414609	0.59200629	0.777256755	0.842145155	0.465575284	-0.148691014	0.09323894	0.065583856	0.285621305	0.276092912	0.328241445	0.328023735	0.389153432	0.681328382	0.538511064	0.998686457	0.939108121	Bacteria.Firmicutes.Clostridia.Clostridiales.Lachnospiraceae.Blautia	ANAPC1
17091	ENSG00000153157	rs6910232	0.017844076	0.00094654	0.663078799	0.484258558	-0.514479988	1.087109979	0.111783775	-0.24815848	0.211754606	0.314042863	0.255426198	0.352780679	0.198391707	0.013712868	0.998686457	0.939108121	Bacteria.Firmicutes.Clostridia.Clostridiales.Lachnospiraceae.Blautia	SYCP2L
17092	ENSG00000153214	rs3762616	0.970228215	0.985628718	0.559521948	0.540633268	-0.015085327	-0.004442398	-0.307547239	0.201802091	0.402663073	0.245693122	0.524352695	0.328104097	0.771294111	0.5936372	0.998686457	0.939108121	Bacteria.Firmicutes.Clostridia.Clostridiales.Lachnospiraceae.Blautia	TMEM87B
17093	ENSG00000153291	rs12215229	0.255963109	0.17075148	0.823091284	0.976473461	-0.137531035	0.348604716	0.03287533	-0.008577467	0.120017225	0.251721158	0.146462785	0.289755491	0.545603365	0.264679944	0.998686457	0.950769538	Bacteria.Firmicutes.Clostridia.Clostridiales.Lachnospiraceae.Blautia	SLC25A27
17094	ENSG00000153294	rs7772763	0.558999295	0.328139141	0.765351155	0.945284162	-0.362283977	0.356687362	-0.220372003	-0.029589702	0.616852819	0.362057181	0.735319366	0.429510704	0.675081531	0.357840043	0.998686457	0.947680516	Bacteria.Firmicutes.Clostridia.Clostridiales.Lachnospiraceae.Blautia	ADGRF4
17095	ENSG00000153303	rs78522145	0.683165807	0.011719366	0.679409111	0.926656649	0.086816523	-0.688244152	0.1029475	0.038146604	0.21177029	0.265468108	0.248001649	0.412822329	0.709205262	0.062626278	0.998686457	0.945057499	Bacteria.Firmicutes.Clostridia.Clostridiales.Lachnospiraceae.Blautia	FRMD1
17096	ENSG00000153406	rs8053770	0.888106832	0.854825088	0.840512086	0.978960325	-0.087582725	-0.06840096	0.139286919	-0.011117449	0.620077756	0.37238534	0.689425303	0.419961692	0.754010505	0.562702395	0.998686457	0.950769538	Bacteria.Firmicutes.Clostridia.Clostridiales.Lachnospiraceae.Blautia	NMRAL1
17097	ENSG00000153495	rs4773365	0.37234325	0.112413787	0.660039954	0.384407561	0.208955202	-0.52937112	-0.130950945	0.348962027	0.232637342	0.329028783	0.296367638	0.398527379	0.613940806	0.20944638	0.998686457	0.939108121	Bacteria.Firmicutes.Clostridia.Clostridiales.Lachnospiraceae.Blautia	TEX29
17098	ENSG00000153531	rs72666968	0.084605242	0.068189284	0.633147779	0.987093643	-0.338578614	0.777223284	0.111883938	-0.008687246	0.193371287	0.419184532	0.233320627	0.535000453	0.383015429	0.163333141	0.998686457	0.952792322	Bacteria.Firmicutes.Clostridia.Clostridiales.Lachnospiraceae.Blautia	ADPRHL1
17099	ENSG00000153560	rs636859	0.270970808	0.269534975	0.54110456	0.674233016	-0.258712999	0.39015908	0.174621072	-0.18906068	0.233047231	0.35039154	0.284243039	0.447772243	0.553549816	0.326633343	0.998686457	0.944836692	Bacteria.Firmicutes.Clostridia.Clostridiales.Lachnospiraceae.Blautia	UBP1
17100	ENSG00000153714	rs1543587	0.11056104	0.141817179	0.400203099	0.597833858	0.681887513	-0.518141969	-0.423833148	0.216619536	0.421593823	0.348483751	0.500550373	0.408652761	0.417697715	0.241182884	0.998686457	0.939108121	Bacteria.Firmicutes.Clostridia.Clostridiales.Lachnospiraceae.Blautia	LURAP1L
17101	ENSG00000153786	rs2270845	0.565631109	0.904475569	0.960781413	0.550209725	-0.138869208	0.03770346	-0.013989448	0.235077043	0.240506116	0.312965526	0.283416225	0.391449266	0.676959142	0.574376433	0.998686457	0.939108121	Bacteria.Firmicutes.Clostridia.Clostridiales.Lachnospiraceae.Blautia	ZDHHC7
17102	ENSG00000153789	rs11548969	0.154191158	0.047783454	0.664641086	0.391501876	-0.398558256	0.514193108	0.147008936	-0.274901064	0.276501869	0.254949695	0.337585664	0.318703022	0.467741041	0.135668353	0.998686457	0.939108121	Bacteria.Firmicutes.Clostridia.Clostridiales.Lachnospiraceae.Blautia	CIBAR2
17103	ENSG00000153790	rs2523078	0.279730211	0.105011966	0.31516493	0.158292532	-0.286838719	0.641292148	0.315460583	-0.687433958	0.263184246	0.390172175	0.311675239	0.481732092	0.559558716	0.203028328	0.998686457	0.929539681	Bacteria.Firmicutes.Clostridia.Clostridiales.Lachnospiraceae.Blautia	C7orf31
17104	ENSG00000153822	rs6501363	0.003199103	0.003936653	0.078119085	0.119407303	2.950202909	-1.545570795	-1.88288735	0.898214996	0.964151891	0.517206571	1.052175104	0.569305715	0.086155362	0.031648753	0.998686457	0.929539681	Bacteria.Firmicutes.Clostridia.Clostridiales.Lachnospiraceae.Blautia	KCNJ16
17105	ENSG00000153823	rs17676334	0.668968034	0.773574721	0.940924481	0.628419781	-0.086656287	0.13615174	-0.018515362	0.253615609	0.201767163	0.47130062	0.248893329	0.521603702	0.704392744	0.537277685	0.998686457	0.939108121	Bacteria.Firmicutes.Clostridia.Clostridiales.Lachnospiraceae.Blautia	PID1
17106	ENSG00000153832	rs74188614	0.883544734	0.503306136	0.754495338	0.998712429	-0.037896567	-0.254522717	0.097309401	0.000725338	0.257720819	0.378199354	0.309881596	0.447779377	0.752630884	0.440972079	0.998686457	0.952931014	Bacteria.Firmicutes.Clostridia.Clostridiales.Lachnospiraceae.Blautia	FBXO36
17107	ENSG00000153898	rs6691970	0.117609845	0.025683336	0.933730671	0.889877415	0.441700796	-0.483819306	-0.028286613	-0.038981867	0.278569899	0.211959911	0.338884538	0.280455329	0.422937893	0.098049146	0.998686457	0.945057499	Bacteria.Firmicutes.Clostridia.Clostridiales.Lachnospiraceae.Blautia	MCOLN2
17108	ENSG00000153933	rs3826295	0.403071858	0.61291432	0.284423983	0.504037733	0.327756743	-0.121930247	-0.530749483	0.206560911	0.389462152	0.239862636	0.491796076	0.307460695	0.625264008	0.487404772	0.998686457	0.939108121	Bacteria.Firmicutes.Clostridia.Clostridiales.Lachnospiraceae.Blautia	DGKE
17109	ENSG00000153975	rs200191695	0.048274056	0.035047294	0.106958925	0.372930695	0.477585003	-0.757609861	-0.48401096	0.40044308	0.237334695	0.352024241	0.296159354	0.446379187	0.304163881	0.116140636	0.998686457	0.939108121	Bacteria.Firmicutes.Clostridia.Clostridiales.Lachnospiraceae.Blautia	ZUP1
17110	ENSG00000154001	rs1255721	0.52567546	0.255210658	0.929840175	0.081421651	-0.148992569	-0.396958735	-0.02766128	0.726328768	0.23352745	0.345854906	0.31297179	0.410459836	0.665000043	0.318313235	0.998686457	0.922031874	Bacteria.Firmicutes.Clostridia.Clostridiales.Lachnospiraceae.Blautia	PPP2R5E
17111	ENSG00000154025	rs2428369	0.093992605	0.084722439	0.564379103	0.517225882	-1.221229416	0.724068016	0.541381062	-0.341849035	0.718712473	0.413693932	0.934592209	0.525012155	0.397874551	0.180485409	0.998686457	0.939108121	Bacteria.Firmicutes.Clostridia.Clostridiales.Lachnospiraceae.Blautia	SLC5A10
17112	ENSG00000154079	rs13197182	0.255206846	0.126814104	0.260858619	0.063078354	-0.24397826	0.752211393	0.302597571	-1.000356795	0.212567169	0.486458987	0.266819357	0.529140653	0.545314842	0.226922881	0.998686457	0.904752526	Bacteria.Firmicutes.Clostridia.Clostridiales.Lachnospiraceae.Blautia	SDHAF4
17113	ENSG00000154080	rs9947927	0.743650741	0.657043995	0.251521511	0.251085521	-0.172336771	0.142147264	-0.742468934	0.459630865	0.524780925	0.318702907	0.641826677	0.396958579	0.7254304	0.500147768	0.998686457	0.93424247	Bacteria.Firmicutes.Clostridia.Clostridiales.Lachnospiraceae.Blautia	CHST9
17114	ENSG00000154134	rs145090185	0.005569901	0.000359147	0.418859165	0.471806343	-0.559039493	1.088672885	0.200706662	-0.264425554	0.195050305	0.289306356	0.246721289	0.365379304	0.112681325	0.007247164	0.998686457	0.939108121	Bacteria.Firmicutes.Clostridia.Clostridiales.Lachnospiraceae.Blautia	ROBO3
17115	ENSG00000154153	rs454651	0.537323368	0.461605141	0.837215509	0.849942015	-0.25717571	0.207861267	-0.102596622	0.065960471	0.414728757	0.280692727	0.497391518	0.347276814	0.669676348	0.425309676	0.998686457	0.945057499	Bacteria.Firmicutes.Clostridia.Clostridiales.Lachnospiraceae.Blautia	RETREG1
17116	ENSG00000154252	rs78145032	0.820509829	0.213408548	0.871045466	0.756019809	-0.05202101	0.549401576	-0.043901794	-0.159472775	0.22836764	0.437290737	0.269397203	0.511121471	0.742250192	0.293732999	0.998686457	0.945057499	Bacteria.Firmicutes.Clostridia.Clostridiales.Lachnospiraceae.Blautia	GAL3ST2
17117	ENSG00000154258	rs1473147	0.039496114	0.010899136	0.463023567	0.458219778	0.359922094	-0.684365489	-0.150494851	0.218873555	0.171338732	0.261204681	0.203873624	0.293332927	0.282696654	0.060996816	0.998686457	0.939108121	Bacteria.Firmicutes.Clostridia.Clostridiales.Lachnospiraceae.Blautia	ABCA9
17118	ENSG00000154269	rs3904056	0.51714121	0.15104583	0.935114114	0.688012267	-0.148467597	0.776667385	0.022628201	-0.240542267	0.227970491	0.534638191	0.276888135	0.596396969	0.662972333	0.249458083	0.998686457	0.945057499	Bacteria.Firmicutes.Clostridia.Clostridiales.Lachnospiraceae.Blautia	ENPP3
17119	ENSG00000154305	rs36079339	0.158958913	0.338706938	0.526611751	0.776600999	-0.516556315	0.260486998	0.308027802	-0.097899772	0.36257498	0.270294798	0.483892746	0.34360982	0.475322486	0.363416789	0.998686457	0.945057499	Bacteria.Firmicutes.Clostridia.Clostridiales.Lachnospiraceae.Blautia	MIA3
17120	ENSG00000154310	rs12487226	0.424250516	0.225909907	0.26717348	0.494597972	0.295439077	-0.401586106	0.559801141	-0.297928589	0.36743531	0.328526953	0.500245082	0.433775299	0.633223702	0.299525236	0.998686457	0.939108121	Bacteria.Firmicutes.Clostridia.Clostridiales.Lachnospiraceae.Blautia	TNIK
17121	ENSG00000154380	rs2840952	0.029824068	0.152884004	0.040246197	0.341348229	-0.585921019	0.468609955	0.691157542	-0.365488759	0.263870664	0.324052903	0.330307886	0.38134459	0.244492896	0.251106351	0.998686457	0.939108121	Bacteria.Firmicutes.Clostridia.Clostridiales.Lachnospiraceae.Blautia	ENAH
17122	ENSG00000154429	rs28551168	0.402723907	0.319091422	0.163695341	0.136761934	-0.338392192	0.299201246	0.695688986	-0.544525085	0.401800976	0.29803773	0.49394416	0.361498682	0.625054791	0.353681209	0.998686457	0.929539681	Bacteria.Firmicutes.Clostridia.Clostridiales.Lachnospiraceae.Blautia	CCSAP
17123	ENSG00000154511	rs116489989	0.945458471	0.693012614	0.105437253	0.029745303	0.014435776	-0.130316318	-0.432979095	0.891369975	0.210213936	0.328663586	0.263759896	0.401229889	0.766984377	0.511839496	0.998686457	0.904752526	Bacteria.Firmicutes.Clostridia.Clostridiales.Lachnospiraceae.Blautia	DIPK1A
17124	ENSG00000154518	rs268228	0.719100645	0.70747507	0.633595021	0.505351171	-0.300281275	0.171998099	0.429384407	-0.333995986	0.831334315	0.456378964	0.896611913	0.49868463	0.717424075	0.517028191	0.998686457	0.939108121	Bacteria.Firmicutes.Clostridia.Clostridiales.Lachnospiraceae.Blautia	ATP5MC3
17125	ENSG00000154529	rs62554966	0.023519609	0.011910158	0.488623747	0.344547217	1.29747873	-1.100044606	-0.475353033	0.479708904	0.559579278	0.425313912	0.682586189	0.503871447	0.220132387	0.062890903	0.998686457	0.939108121	Bacteria.Firmicutes.Clostridia.Clostridiales.Lachnospiraceae.Blautia	CNTNAP3B
17126	ENSG00000154642	rs2298674	0.78075046	0.78852512	0.881489828	0.614444719	-0.065066879	0.112843608	-0.042475117	0.253108607	0.232814076	0.418997541	0.283812098	0.500076029	0.735261788	0.541010089	0.998686457	0.939108121	Bacteria.Firmicutes.Clostridia.Clostridiales.Lachnospiraceae.Blautia	C21orf91
17127	ENSG00000154719	rs9653688	0.355145954	0.413133969	0.70366265	0.701336566	-0.483745371	0.289655611	-0.231178254	0.156446855	0.519488208	0.351695179	0.60512299	0.406156901	0.606090798	0.406130884	0.998686457	0.945057499	Bacteria.Firmicutes.Clostridia.Clostridiales.Lachnospiraceae.Blautia	MRPL39
17128	ENSG00000154767	rs2607775	0.196678983	0.636099605	0.453657615	0.84172585	-0.435668439	0.140750843	0.294223101	0.067940865	0.334037844	0.296092902	0.390326263	0.338900006	0.49865144	0.494701923	0.998686457	0.945057499	Bacteria.Firmicutes.Clostridia.Clostridiales.Lachnospiraceae.Blautia	XPC
17129	ENSG00000154783	rs2013489	0.60851668	0.599535331	0.889577542	0.822877429	-0.241446292	0.164485738	-0.079300788	0.085140108	0.469146377	0.311752856	0.568970545	0.378841585	0.68623437	0.482386548	0.998686457	0.945057499	Bacteria.Firmicutes.Clostridia.Clostridiales.Lachnospiraceae.Blautia	FGD5
17130	ENSG00000154864	rs8096811	0.055587657	0.03912545	0.639790596	0.599199162	1.386380518	-0.838126453	-0.362138738	0.231115693	0.711448552	0.398209114	0.77024566	0.43763387	0.324264849	0.123670862	0.998686457	0.939108121	Bacteria.Firmicutes.Clostridia.Clostridiales.Lachnospiraceae.Blautia	PIEZO2
17131	ENSG00000154889	rs689057	0.583100095	0.22388094	0.499142428	0.96525381	-0.141303431	0.301085679	-0.218021551	0.013590031	0.256180214	0.24522261	0.320814622	0.31079059	0.681206175	0.298159987	0.998686457	0.948538168	Bacteria.Firmicutes.Clostridia.Clostridiales.Lachnospiraceae.Blautia	MPPE1
17132	ENSG00000154930	rs66817095	0.046753463	0.32635238	0.157685364	0.89343099	-0.432016134	0.349572731	0.363585018	0.058103268	0.213179161	0.353517646	0.254411482	0.432053513	0.300067833	0.35735496	0.998686457	0.945057499	Bacteria.Firmicutes.Clostridia.Clostridiales.Lachnospiraceae.Blautia	ACSS1
17133	ENSG00000155016	rs8727	0.565120068	0.054552143	0.729725324	0.326739	0.129944645	-0.779736619	0.095636003	0.44281551	0.224753418	0.398388287	0.275639933	0.44817333	0.676859323	0.145776347	0.998686457	0.939108121	Bacteria.Firmicutes.Clostridia.Clostridiales.Lachnospiraceae.Blautia	CYP2U1
17134	ENSG00000155085	rs12192268	0.946280973	0.308915729	0.401522225	0.965796033	-0.02396654	-0.334238438	0.346302909	0.016847212	0.354353117	0.325957459	0.410139799	0.391390705	0.767286605	0.348556475	0.998686457	0.948538168	Bacteria.Firmicutes.Clostridia.Clostridiales.Lachnospiraceae.Blautia	AK9
17135	ENSG00000155093	rs10254947	0.238737706	0.444783678	0.202025895	0.157573657	-0.292703216	0.252133983	0.373057295	-0.548390475	0.246195938	0.327978953	0.289499322	0.38362073	0.530943981	0.420978707	0.998686457	0.929539681	Bacteria.Firmicutes.Clostridia.Clostridiales.Lachnospiraceae.Blautia	PTPRN2
17136	ENSG00000155115	rs7767678	0.623728329	0.701115526	0.25075208	0.997724712	0.111358972	0.109178242	-0.316994192	0.000984509	0.225932056	0.283220821	0.273576418	0.343936118	0.689167192	0.515219092	0.998686457	0.952931014	Bacteria.Firmicutes.Clostridia.Clostridiales.Lachnospiraceae.Blautia	GTF3C6
17137	ENSG00000155158	rs677622	0.476400462	0.543145223	0.382712474	0.457195439	0.559071729	-0.268040356	-0.76387408	0.367047098	0.780619132	0.438524373	0.869250599	0.49079031	0.651087217	0.458731584	0.998686457	0.939108121	Bacteria.Firmicutes.Clostridia.Clostridiales.Lachnospiraceae.Blautia	TTC39B
17138	ENSG00000155189	rs7840157	0.741231683	0.292307887	0.437835896	0.046089032	0.081344063	-0.386075515	-0.228317739	0.887041367	0.245297642	0.363689444	0.292494744	0.436343981	0.724778332	0.337915299	0.998686457	0.904752526	Bacteria.Firmicutes.Clostridia.Clostridiales.Lachnospiraceae.Blautia	AGPAT5
17139	ENSG00000155229	rs764223	0.266062483	0.489913031	0.082626474	0.103221259	-0.303470381	0.220274056	0.58897736	-0.624010825	0.270549604	0.317247532	0.334184652	0.377659476	0.550666595	0.434885246	0.998686457	0.929539681	Bacteria.Firmicutes.Clostridia.Clostridiales.Lachnospiraceae.Blautia	MMS19
17140	ENSG00000155254	rs6584149	0.030647436	0.013284116	0.296714921	0.188243896	-0.562611175	0.915478646	0.309542768	-0.528853511	0.254684743	0.359760915	0.294290631	0.397768888	0.247662361	0.067315004	0.998686457	0.929539681	Bacteria.Firmicutes.Clostridia.Clostridiales.Lachnospiraceae.Blautia	MARVELD1
17141	ENSG00000155265	rs6584158	0.158705789	0.041310753	0.892332771	0.745787455	0.483425182	-0.625283166	0.054900152	0.112202732	0.339110748	0.300461388	0.40404552	0.344645716	0.475322486	0.127224691	0.998686457	0.945057499	Bacteria.Firmicutes.Clostridia.Clostridiales.Lachnospiraceae.Blautia	GOLGA7B
17142	ENSG00000155428	rs62463394	0.749422559	0.578719384	0.399409241	0.061347781	-0.061479011	-0.2243545	-0.197967839	0.859977837	0.19168004	0.402055241	0.233406005	0.451806343	0.726939177	0.474898671	0.998686457	0.904752526	Bacteria.Firmicutes.Clostridia.Clostridiales.Lachnospiraceae.Blautia	TRIM74
17143	ENSG00000155530	rs1986692	0.179580445	0.468086361	0.442382124	0.07031971	0.330347499	-0.1877947	0.238710407	-0.589807656	0.243539594	0.257318605	0.3088784	0.320611344	0.491243467	0.427273422	0.998686457	0.904752526	Bacteria.Firmicutes.Clostridia.Clostridiales.Lachnospiraceae.Blautia	LRGUK
17144	ENSG00000155542	rs702681	0.322052197	0.411956137	0.528133622	0.505859678	-0.380960929	0.230491641	-0.308816882	0.22377048	0.381825988	0.279151211	0.486928859	0.3345093	0.592642859	0.405325628	0.998686457	0.939108121	Bacteria.Firmicutes.Clostridia.Clostridiales.Lachnospiraceae.Blautia	SETD9
17145	ENSG00000155792	rs6469895	0.036031396	0.119577547	0.143497459	0.603613601	-0.684093208	0.466800461	0.576363546	-0.191716471	0.319626756	0.296005804	0.389302759	0.367471879	0.271263228	0.218471113	0.998686457	0.939108121	Bacteria.Firmicutes.Clostridia.Clostridiales.Lachnospiraceae.Blautia	DEPTOR
17146	ENSG00000155849	rs17202203	0.857201742	0.628750387	0.646534588	0.847496355	-0.049176821	0.217873179	-0.15177167	0.096803414	0.272232832	0.448525758	0.329443376	0.501387898	0.748987997	0.491718213	0.998686457	0.945057499	Bacteria.Firmicutes.Clostridia.Clostridiales.Lachnospiraceae.Blautia	ELMO1
17147	ENSG00000155858	rs10045660	0.267154747	0.992615252	0.45016297	0.296528475	-0.289999329	0.002662237	0.236975684	0.353119322	0.25913667	0.286549591	0.31194979	0.335589394	0.550666595	0.595682321	0.998686457	0.939108121	Bacteria.Firmicutes.Clostridia.Clostridiales.Lachnospiraceae.Blautia	LSM11
17148	ENSG00000155868	rs4704738	0.342630379	0.016527909	0.428488634	0.158559976	0.215805966	-0.628739936	-0.212392088	0.580092818	0.225771173	0.255604734	0.266593679	0.406776065	0.59765555	0.07592187	0.998686457	0.929539681	Bacteria.Firmicutes.Clostridia.Clostridiales.Lachnospiraceae.Blautia	MED7
17149	ENSG00000155893	rs6440001	0.3359885	0.526012486	0.26212899	0.578418432	-0.319961698	0.185960308	0.449690759	-0.195321294	0.330132896	0.291707976	0.397588438	0.349748316	0.597370323	0.452016603	0.998686457	0.939108121	Bacteria.Firmicutes.Clostridia.Clostridiales.Lachnospiraceae.Blautia	PXYLP1
17150	ENSG00000155906	rs3816778	0.872193453	0.219858341	0.649629725	0.58410998	0.054943286	-0.354998725	0.1861318	0.189287288	0.340207371	0.286598698	0.407862199	0.344098199	0.751300337	0.296294757	0.998686457	0.939108121	Bacteria.Firmicutes.Clostridia.Clostridiales.Lachnospiraceae.Blautia	RMND1
17151	ENSG00000155957	rs1185888	0.005661242	0.002837425	0.45336958	0.366076573	0.792645654	-0.832151973	0.244057175	-0.273204431	0.277117354	0.268364025	0.32356713	0.300188504	0.113744747	0.026719437	0.998686457	0.939108121	Bacteria.Firmicutes.Clostridia.Clostridiales.Lachnospiraceae.Blautia	TMBIM4
17152	ENSG00000156011	rs2410599	0.04595069	0.02765459	0.346724538	0.412321424	-0.641470184	0.803216254	0.343538522	-0.332983334	0.315338437	0.35666702	0.36248593	0.403597	0.299538054	0.101398257	0.998686457	0.939108121	Bacteria.Firmicutes.Clostridia.Clostridiales.Lachnospiraceae.Blautia	PSD3
17153	ENSG00000156042	rs6480703	0.05257968	0.601306515	0.003919968	0.125828482	-0.293639636	0.211514126	0.557467011	-0.675544093	0.148760096	0.402844243	0.186457488	0.435723246	0.319137093	0.482588914	0.998686457	0.929539681	Bacteria.Firmicutes.Clostridia.Clostridiales.Lachnospiraceae.Blautia	CFAP70
17154	ENSG00000156049	rs1122838	0.249977058	0.291391278	0.172474103	0.512003795	0.273068963	-0.375439989	-0.383415381	0.279701869	0.235278369	0.35299375	0.27798864	0.424247455	0.539974019	0.337719408	0.998686457	0.939108121	Bacteria.Firmicutes.Clostridia.Clostridiales.Lachnospiraceae.Blautia	GNA14
17155	ENSG00000156052	rs140941229	0.050987769	0.023568315	0.077259804	0.038631876	-0.585047653	0.53467447	0.612436777	-0.59032037	0.294322757	0.230679441	0.341222733	0.279740544	0.313559607	0.093646652	0.998686457	0.904752526	Bacteria.Firmicutes.Clostridia.Clostridiales.Lachnospiraceae.Blautia	GNAQ
17156	ENSG00000156103	rs4515601	0.242451557	0.285733462	0.477269978	0.756673892	-0.322662266	0.335724227	0.233752295	-0.11234177	0.273569162	0.311938587	0.327030081	0.361063613	0.534486069	0.335676951	0.998686457	0.945057499	Bacteria.Firmicutes.Clostridia.Clostridiales.Lachnospiraceae.Blautia	MMP16
17157	ENSG00000156110	rs10824218	0.111751021	0.041053175	0.022020027	0.003584772	-0.542585728	0.565463651	0.971916234	-1.011335406	0.336607821	0.271360664	0.414385978	0.334796765	0.41853101	0.127097783	0.998686457	0.860335634	Bacteria.Firmicutes.Clostridia.Clostridiales.Lachnospiraceae.Blautia	ADK
17158	ENSG00000156170	rs1394247692	0.59584843	0.997522593	0.104793738	0.244349177	0.115278052	-0.001423693	-0.42967362	0.663195014	0.216296044	0.456786768	0.261252703	0.564581775	0.682227397	0.597358334	0.998686457	0.929539681	Bacteria.Firmicutes.Clostridia.Clostridiales.Lachnospiraceae.Blautia	NDUFAF6
17159	ENSG00000156171	rs3762374	0.687240758	0.298304411	0.280244978	0.079509415	0.11170356	-0.362678684	-0.351247827	0.724819296	0.276234106	0.345954153	0.322630026	0.406966825	0.709205262	0.342395495	0.998686457	0.920355846	Bacteria.Firmicutes.Clostridia.Clostridiales.Lachnospiraceae.Blautia	DRAM2
17160	ENSG00000156219	rs56102101	0.106739383	0.003377589	0.441164914	0.086825034	0.363912304	-1.003816556	-0.209481048	0.713463389	0.222530541	0.330066132	0.270332244	0.410442256	0.412272268	0.028805474	0.998686457	0.929539681	Bacteria.Firmicutes.Clostridia.Clostridiales.Lachnospiraceae.Blautia	ART3
17161	ENSG00000156232	rs12903411	0.226890463	0.185750796	0.86177479	0.727989164	-0.417618051	0.398753702	0.072504342	-0.119001082	0.342372545	0.298202495	0.414793276	0.340701478	0.518350712	0.276185694	0.998686457	0.945057499	Bacteria.Firmicutes.Clostridia.Clostridiales.Lachnospiraceae.Blautia	WHAMM
17162	ENSG00000156239	rs7280102	0.919341598	0.480671623	0.817673586	0.76011632	0.022753839	-0.303999112	0.061995084	0.160339522	0.223841935	0.428624673	0.267843666	0.52296732	0.758685709	0.431385433	0.998686457	0.945057499	Bacteria.Firmicutes.Clostridia.Clostridiales.Lachnospiraceae.Blautia	N6AMT1
17163	ENSG00000156261	rs2070610	0.618199674	0.087958243	0.21625464	0.020115019	0.10697648	-1.001915528	-0.340863668	1.528371476	0.213624411	0.578497639	0.27301612	0.641663946	0.689167192	0.18406316	0.998686457	0.904752526	Bacteria.Firmicutes.Clostridia.Clostridiales.Lachnospiraceae.Blautia	CCT8
17164	ENSG00000156284	rs8132599	0.268341348	0.140640537	0.843459106	0.761336533	0.440745987	-0.435613162	-0.093098004	0.10694302	0.394827474	0.292098051	0.46959976	0.350648943	0.550666595	0.240432483	0.998686457	0.945057499	Bacteria.Firmicutes.Clostridia.Clostridiales.Lachnospiraceae.Blautia	CLDN8
17165	ENSG00000156381	rs3742443	0.153682323	0.085827016	0.150319931	0.06780374	-0.334287307	0.599130939	0.431918201	-0.702558249	0.231622643	0.343551882	0.296785061	0.378371318	0.467163695	0.181281848	0.998686457	0.904752526	Bacteria.Firmicutes.Clostridia.Clostridiales.Lachnospiraceae.Blautia	ANKRD9
17166	ENSG00000156398	rs2297450	0.531087301	0.029265834	0.762270942	0.739462258	0.156672377	-0.982964256	0.089354344	0.176403554	0.248818459	0.441107981	0.294166908	0.528204346	0.666797491	0.105489064	0.998686457	0.945057499	Bacteria.Firmicutes.Clostridia.Clostridiales.Lachnospiraceae.Blautia	SFXN2
17167	ENSG00000156510	rs10823316	0.170137694	0.083939833	0.968468504	0.697091501	-0.970513981	0.703478328	-0.031676125	-0.179431533	0.699770551	0.400895117	0.79830135	0.45895986	0.487707896	0.179816575	0.998686457	0.945057499	Bacteria.Firmicutes.Clostridia.Clostridiales.Lachnospiraceae.Blautia	HKDC1
17168	ENSG00000156587	rs4939152	0.70126486	0.308703119	0.223013782	0.222065925	-0.085266174	0.336738916	-0.328452315	0.491152069	0.22130648	0.328250557	0.267005404	0.398440574	0.713061969	0.348556475	0.998686457	0.929539681	Bacteria.Firmicutes.Clostridia.Clostridiales.Lachnospiraceae.Blautia	UBE2L6
17169	ENSG00000156795	rs12547262	0.260054695	0.148748567	0.333360416	0.209125031	-0.39950947	0.525900834	0.394789057	-0.541147163	0.351673345	0.359949144	0.405114392	0.426650984	0.547473277	0.247734805	0.998686457	0.929539681	Bacteria.Firmicutes.Clostridia.Clostridiales.Lachnospiraceae.Blautia	NTAQ1
17170	ENSG00000156869	rs2788517	0.063226818	0.018964329	0.624643023	0.673298808	0.432986571	-0.62717832	0.143910588	-0.133709888	0.229161432	0.260734703	0.292747565	0.315716952	0.340937608	0.082810982	0.998686457	0.944836692	Bacteria.Firmicutes.Clostridia.Clostridiales.Lachnospiraceae.Blautia	FRRS1
17171	ENSG00000156876	rs6662945	0.099112837	0.034362156	0.408043562	0.966579238	-0.36381681	0.985717173	0.219737925	-0.022937661	0.217497591	0.456226797	0.263901051	0.545378342	0.40549288	0.115051083	0.998686457	0.948538168	Bacteria.Firmicutes.Clostridia.Clostridiales.Lachnospiraceae.Blautia	SASS6
17172	ENSG00000156886	rs8050500	0.019112276	0.016757776	0.152548092	0.268940353	-0.652920083	0.54492241	0.472285389	-0.304420609	0.271786153	0.222019908	0.326323158	0.273049625	0.203686317	0.076544962	0.998686457	0.937411215	Bacteria.Firmicutes.Clostridia.Clostridiales.Lachnospiraceae.Blautia	ITGAD
17173	ENSG00000156959	rs2648593	0.191651997	0.687952078	0.551066726	0.67351131	-0.214892752	0.096334233	0.123843333	0.118353541	0.162892994	0.238800996	0.206668559	0.279650731	0.494888656	0.509935027	0.998686457	0.944836692	Bacteria.Firmicutes.Clostridia.Clostridiales.Lachnospiraceae.Blautia	LHFPL4
17174	ENSG00000156968	rs62039093	0.428536575	0.976872181	0.185317199	0.14881417	-0.205365355	0.012442122	0.400753657	-0.836231357	0.257800646	0.427555642	0.299398806	0.572446612	0.634426493	0.591434347	0.998686457	0.929539681	Bacteria.Firmicutes.Clostridia.Clostridiales.Lachnospiraceae.Blautia	MPV17L
17175	ENSG00000156983	rs4684648	0.814596148	0.451507767	0.816211782	0.985035659	0.059389236	-0.239495895	0.070323814	-0.007915708	0.252247703	0.31620923	0.301366109	0.420437227	0.74206633	0.422631091	0.998686457	0.952225677	Bacteria.Firmicutes.Clostridia.Clostridiales.Lachnospiraceae.Blautia	BRPF1
17176	ENSG00000157014	rs242729	0.654886531	0.962670506	0.790890387	0.577561765	-0.113734915	0.015479299	-0.083049889	0.21487203	0.253294577	0.329482322	0.311945368	0.383888562	0.699099613	0.588839887	0.998686457	0.939108121	Bacteria.Firmicutes.Clostridia.Clostridiales.Lachnospiraceae.Blautia	TATDN2
17177	ENSG00000157045	rs7404466	0.983593556	0.958177908	0.746369855	0.927450959	0.01096534	0.01693251	-0.224232718	0.037252459	0.531216283	0.321667434	0.690400224	0.407572481	0.773155975	0.588293999	0.998686457	0.945057499	Bacteria.Firmicutes.Clostridia.Clostridiales.Lachnospiraceae.Blautia	NTAN1
17178	ENSG00000157107	rs6892973	0.875735736	0.845821049	0.803546072	0.956966044	-0.040701292	-0.063461787	0.078556854	0.020131168	0.259268278	0.325079549	0.314525074	0.37165265	0.752207843	0.559105121	0.998686457	0.948538168	Bacteria.Firmicutes.Clostridia.Clostridiales.Lachnospiraceae.Blautia	FCHO2
17179	ENSG00000157111	rs481619	0.754306767	0.253157435	0.246842853	0.519273808	-0.079663498	0.263891147	-0.358491431	0.189723786	0.253486918	0.228916502	0.306818746	0.292812344	0.727851287	0.31680135	0.998686457	0.939108121	Bacteria.Firmicutes.Clostridia.Clostridiales.Lachnospiraceae.Blautia	TMEM171
17180	ENSG00000157181	rs11799597	0.467204974	0.015510869	0.972993177	0.238549079	0.182164982	-0.875334185	0.01007342	0.51315654	0.249108994	0.352293301	0.296424208	0.431446497	0.647805218	0.072944821	0.998686457	0.929539681	Bacteria.Firmicutes.Clostridia.Clostridiales.Lachnospiraceae.Blautia	ODR4
17181	ENSG00000157214	rs6465250	0.099576615	0.092980112	0.601929852	0.808274213	-1.233934562	0.705905446	0.436525768	-0.11574611	0.738706385	0.414127598	0.832825443	0.475092584	0.405943344	0.189960343	0.998686457	0.945057499	Bacteria.Firmicutes.Clostridia.Clostridiales.Lachnospiraceae.Blautia	STEAP2
17182	ENSG00000157224	rs1005883	0.96629499	0.654172364	0.725946742	0.754965135	0.017947234	0.127548243	-0.180532331	-0.107944426	0.423122333	0.283429415	0.512850625	0.344430265	0.770840153	0.499867128	0.998686457	0.945057499	Bacteria.Firmicutes.Clostridia.Clostridiales.Lachnospiraceae.Blautia	CLDN12
17183	ENSG00000157315	rs153060	0.074835916	0.060978687	0.451943044	0.1906793	0.369963956	-0.55099438	0.1919659	-0.424872713	0.204390802	0.289052245	0.253699871	0.321347763	0.365275247	0.154220834	0.998686457	0.929539681	Bacteria.Firmicutes.Clostridia.Clostridiales.Lachnospiraceae.Blautia	TMED6
17184	ENSG00000157322	rs62050611	0.003031066	0.002499751	0.085583037	0.207829627	0.62814028	-0.966686728	-0.446261571	0.471094492	0.204051192	0.307497995	0.255690194	0.370351395	0.084679561	0.025563397	0.998686457	0.929539681	Bacteria.Firmicutes.Clostridia.Clostridiales.Lachnospiraceae.Blautia	CLEC18A
17185	ENSG00000157326	rs10144527	0.154628269	0.011321766	0.511406932	0.182008992	0.369824181	-1.052511668	-0.202655559	0.628943939	0.25684392	0.403933343	0.306949089	0.466296617	0.468098875	0.061360968	0.998686457	0.929539681	Bacteria.Firmicutes.Clostridia.Clostridiales.Lachnospiraceae.Blautia	DHRS4
17186	ENSG00000157353	rs1357887822	0.205362978	0.214517645	0.587663344	0.633399576	-0.289586039	0.559000308	0.148944469	-0.258335653	0.226409502	0.446022044	0.273346019	0.539128361	0.502849263	0.293980887	0.998686457	0.940353136	Bacteria.Firmicutes.Clostridia.Clostridiales.Lachnospiraceae.Blautia	FCSK
17187	ENSG00000157379	rs10136508	0.820349566	0.873196629	0.513624396	0.35903916	-0.080708169	0.044965001	-0.276558295	0.321415805	0.353980058	0.280644228	0.421100493	0.347988781	0.742250192	0.566107293	0.998686457	0.939108121	Bacteria.Firmicutes.Clostridia.Clostridiales.Lachnospiraceae.Blautia	DHRS1
17188	ENSG00000157404	rs4864915	0.26832764	0.14529486	0.568069945	0.456226414	-0.306624326	0.424511125	0.194875794	-0.264336475	0.274671153	0.288042541	0.339637716	0.352689469	0.550666595	0.244590478	0.998686457	0.939108121	Bacteria.Firmicutes.Clostridia.Clostridiales.Lachnospiraceae.Blautia	KIT
17189	ENSG00000157423	rs3743953	0.56000975	0.974868685	0.776059207	0.60108716	-0.13118834	0.019177514	0.078005856	0.34892121	0.223948411	0.606455164	0.273105017	0.664144747	0.675330294	0.591343051	0.998686457	0.939108121	Bacteria.Firmicutes.Clostridia.Clostridiales.Lachnospiraceae.Blautia	HYDIN
17190	ENSG00000157426	rs1850925	0.657649066	0.379959883	0.110868232	0.127454644	0.17590912	-0.259023862	0.76682589	-0.544468697	0.395144858	0.293047269	0.474525558	0.352715028	0.700237051	0.38698535	0.998686457	0.929539681	Bacteria.Firmicutes.Clostridia.Clostridiales.Lachnospiraceae.Blautia	AASDH
17191	ENSG00000157429	rs59364668	0.570839162	0.927120689	0.279208277	0.661890783	-0.111399965	-0.058547552	0.262889065	-0.304857402	0.19555361	0.637647199	0.240945594	0.693987251	0.678612837	0.579939104	0.998686457	0.94442335	Bacteria.Firmicutes.Clostridia.Clostridiales.Lachnospiraceae.Blautia	ZNF19
17192	ENSG00000157510	rs813036	0.135388523	0.137876824	0.011517172	0.00813542	-1.319312361	0.705262021	2.449476399	-1.407786483	0.872744933	0.46956085	0.942406089	0.515870008	0.444736603	0.237323436	0.998686457	0.870502858	Bacteria.Firmicutes.Clostridia.Clostridiales.Lachnospiraceae.Blautia	AFAP1L1
17193	ENSG00000157578	rs2277787	0.336994598	0.446412775	0.559998196	0.527111677	-0.243523588	0.241810597	-0.190833353	0.229100568	0.251792328	0.315683477	0.325757338	0.360339857	0.597370323	0.421404901	0.998686457	0.939108121	Bacteria.Firmicutes.Clostridia.Clostridiales.Lachnospiraceae.Blautia	LCA5L
17194	ENSG00000157601	rs469126	0.584605468	0.889943849	0.191584942	0.093695008	-0.176347356	0.036407706	-0.543888444	0.568079551	0.320999091	0.262094661	0.412215246	0.334014357	0.681206175	0.570887236	0.998686457	0.929539681	Bacteria.Firmicutes.Clostridia.Clostridiales.Lachnospiraceae.Blautia	MX1
17195	ENSG00000157637	rs8069730	0.592463489	0.220738977	0.833660657	0.971620671	0.150163251	-0.353590569	-0.067315248	0.014229225	0.279171874	0.286013481	0.31926959	0.398456119	0.681328382	0.296421016	0.998686457	0.950522698	Bacteria.Firmicutes.Clostridia.Clostridiales.Lachnospiraceae.Blautia	SLC38A10
17196	ENSG00000157653	rs7048305	0.605822066	0.002937107	0.97181956	0.320304536	0.099559106	-1.135721422	0.008303564	0.455642912	0.192002249	0.367656316	0.234163644	0.455018858	0.68623437	0.027311285	0.998686457	0.939108121	Bacteria.Firmicutes.Clostridia.Clostridiales.Lachnospiraceae.Blautia	C9orf43
17197	ENSG00000157778	rs7788760	0.19485975	0.093173816	0.797875647	0.804260109	-0.657619875	0.50965174	-0.182420756	-0.103054518	0.502139602	0.299174047	0.709439791	0.414145804	0.497912161	0.189960343	0.998686457	0.945057499	Bacteria.Firmicutes.Clostridia.Clostridiales.Lachnospiraceae.Blautia	PSMG3
17198	ENSG00000157800	rs558	0.537401578	0.733556981	0.3330286	0.454350963	-0.143285302	-0.090970766	0.284327833	-0.263730703	0.23111044	0.266120467	0.291562536	0.350414172	0.669676348	0.523230422	0.998686457	0.939108121	Bacteria.Firmicutes.Clostridia.Clostridiales.Lachnospiraceae.Blautia	SLC37A3
17199	ENSG00000157823	rs56171612	0.123933568	0.003512818	0.731078001	0.389458265	0.356059201	-0.708073558	-0.099409139	0.283926397	0.228485152	0.233862009	0.288015886	0.327741996	0.433310759	0.029676051	0.998686457	0.939108121	Bacteria.Firmicutes.Clostridia.Clostridiales.Lachnospiraceae.Blautia	AP3S2
17200	ENSG00000157827	rs715047	0.786968524	0.812460832	0.570612125	0.461376442	0.075518385	-0.062326401	0.196453526	-0.242060293	0.278305843	0.261651292	0.344654554	0.32670707	0.735407183	0.548258111	0.998686457	0.939108121	Bacteria.Firmicutes.Clostridia.Clostridiales.Lachnospiraceae.Blautia	FMNL2
17201	ENSG00000157833	rs892447	0.183623142	0.221238966	0.868085366	0.948624084	-0.580130637	0.337154115	0.085621987	0.021378342	0.431717463	0.273017155	0.513509685	0.33052339	0.491243467	0.296533195	0.998686457	0.947680516	Bacteria.Firmicutes.Clostridia.Clostridiales.Lachnospiraceae.Blautia	GAREM2
17202	ENSG00000157895	rs2071190	0.233693587	0.061178479	0.72485558	0.595386782	-0.322894194	0.800027677	0.112117868	-0.275949724	0.268651085	0.420028428	0.317183469	0.517113249	0.525249067	0.154313794	0.998686457	0.939108121	Bacteria.Firmicutes.Clostridia.Clostridiales.Lachnospiraceae.Blautia	C12orf43
17203	ENSG00000158022	rs3008226	0.093995468	0.101937806	0.542384506	0.594568971	-0.340745986	0.589660249	0.149080988	0.214099389	0.200536087	0.355512485	0.243441577	0.40031757	0.397874551	0.199638159	0.998686457	0.939108121	Bacteria.Firmicutes.Clostridia.Clostridiales.Lachnospiraceae.Blautia	TRIM63
17204	ENSG00000158023	rs11043259	0.403613854	0.739814311	0.916438463	0.065833766	0.173138909	0.14406001	-0.026376183	-0.89672884	0.205973582	0.431964381	0.250429881	0.479377543	0.62536946	0.525456338	0.998686457	0.904752526	Bacteria.Firmicutes.Clostridia.Clostridiales.Lachnospiraceae.Blautia	CFAP251
17205	ENSG00000158079	rs10821295	0.853855179	0.364967348	0.746304669	0.340429158	0.045604093	-0.377963581	-0.097606608	0.465125873	0.246608975	0.414328875	0.300445355	0.484374919	0.748119973	0.379759173	0.998686457	0.939108121	Bacteria.Firmicutes.Clostridia.Clostridiales.Lachnospiraceae.Blautia	PTPDC1
17206	ENSG00000158106	rs1055181	0.508768184	0.351945319	0.640223419	0.829010115	0.160769389	-0.475844984	-0.136145169	0.125335479	0.241987787	0.507595378	0.289947518	0.578037162	0.659489481	0.371471207	0.998686457	0.945057499	Bacteria.Firmicutes.Clostridia.Clostridiales.Lachnospiraceae.Blautia	RHPN1
17207	ENSG00000158158	rs6576983	0.221763123	0.087578963	0.889269626	0.939463809	-0.395556519	0.461068223	-0.051831192	-0.024036612	0.320677409	0.265891661	0.370839609	0.315301744	0.514653269	0.183609488	0.998686457	0.947164552	Bacteria.Firmicutes.Clostridia.Clostridiales.Lachnospiraceae.Blautia	CNNM4
17208	ENSG00000158163	rs9860630	0.064375209	0.030552122	0.273612858	0.244583565	-0.75303164	0.630709414	0.501003986	-0.387023239	0.400321797	0.285342479	0.453818332	0.329640578	0.343268786	0.107746035	0.998686457	0.929539681	Bacteria.Firmicutes.Clostridia.Clostridiales.Lachnospiraceae.Blautia	DZIP1L
17209	ENSG00000158457	rs12667978	0.862373359	0.671114377	0.792234693	0.606702957	-0.059527488	0.138673903	0.109783384	-0.204730409	0.342049939	0.325125989	0.415092344	0.395796777	0.750428053	0.50356514	0.998686457	0.939108121	Bacteria.Firmicutes.Clostridia.Clostridiales.Lachnospiraceae.Blautia	TSPAN33
17210	ENSG00000158473	rs859001	0.332450419	0.198799238	0.560024405	0.72340975	0.192265677	-0.536164284	-0.139961527	-0.175516345	0.196920531	0.413063991	0.238933851	0.493830557	0.597370323	0.284889665	0.998686457	0.945057499	Bacteria.Firmicutes.Clostridia.Clostridiales.Lachnospiraceae.Blautia	CD1D
17211	ENSG00000158477	rs389293	0.01075199	0.00732225	0.043382696	0.145237168	0.571743801	-0.755960181	-0.536352868	0.490613644	0.217793842	0.273155221	0.260413208	0.332846424	0.15536933	0.04834877	0.998686457	0.929539681	Bacteria.Firmicutes.Clostridia.Clostridiales.Lachnospiraceae.Blautia	CD1A
17212	ENSG00000158486	rs547564338	0.08060297	0.121563036	0.155367306	0.315058127	-0.415558323	0.527526868	0.401981033	-0.398347059	0.234191816	0.336340615	0.279684986	0.393479605	0.375303812	0.221026575	0.998686457	0.939108121	Bacteria.Firmicutes.Clostridia.Clostridiales.Lachnospiraceae.Blautia	DNAH3
17213	ENSG00000158525	rs6970320	0.178254769	0.666888207	0.110317514	0.404429533	0.38964119	-0.12377203	-0.57256005	0.292265327	0.286365232	0.286269855	0.353752783	0.348298647	0.491243467	0.502875727	0.998686457	0.939108121	Bacteria.Firmicutes.Clostridia.Clostridiales.Lachnospiraceae.Blautia	CPA5
17214	ENSG00000158623	rs7792600	0.000981895	0.001474147	0.793267359	0.788065744	-2.044605065	1.127078985	0.175510228	0.10450817	0.592644453	0.339600376	0.667000519	0.387185307	0.038543638	0.018508976	0.998686457	0.945057499	Bacteria.Firmicutes.Clostridia.Clostridiales.Lachnospiraceae.Blautia	COPG2
17215	ENSG00000158710	rs2494524	0.586641855	0.527678041	0.912180821	0.908013061	0.322520266	-0.285026712	0.07446148	-0.058659857	0.590277275	0.448920174	0.672570035	0.505734179	0.681258887	0.452759251	0.998686457	0.945057499	Bacteria.Firmicutes.Clostridia.Clostridiales.Lachnospiraceae.Blautia	TAGLN2
17216	ENSG00000158786	rs2135600	0.071664116	0.00280247	0.673470316	0.636507701	-0.332104142	0.920582325	0.094012508	-0.177034767	0.181410801	0.296479642	0.222107073	0.372873712	0.359965917	0.026719437	0.998686457	0.940353136	Bacteria.Firmicutes.Clostridia.Clostridiales.Lachnospiraceae.Blautia	PLA2G2F
17217	ENSG00000158793	rs10908823	0.025410483	0.003279334	0.046421106	0.037166288	0.557524561	-0.822381103	-0.597271629	0.69565687	0.243780404	0.269509377	0.294264661	0.327067699	0.225876712	0.028396137	0.998686457	0.904752526	Bacteria.Firmicutes.Clostridia.Clostridiales.Lachnospiraceae.Blautia	NIT1
17218	ENSG00000158825	rs66731853	0.771591971	0.115580295	0.029200384	0.747667978	0.061979684	0.427816552	-0.630087904	0.103033934	0.212631716	0.268291282	0.28263496	0.318927143	0.732868475	0.213062692	0.998686457	0.945057499	Bacteria.Firmicutes.Clostridia.Clostridiales.Lachnospiraceae.Blautia	CDA
17219	ENSG00000158856	rs189080621	0.464973553	0.332403905	0.423810114	0.621328455	-0.155201655	-0.373647844	0.208769064	0.251270735	0.211173125	0.382656977	0.259396632	0.506283338	0.647652978	0.360132248	0.998686457	0.939108121	Bacteria.Firmicutes.Clostridia.Clostridiales.Lachnospiraceae.Blautia	DMTN
17220	ENSG00000158863	rs12547987	0.137979823	0.023973334	0.209867088	0.190439677	0.357603804	-0.571428463	-0.362650055	0.451121416	0.238154619	0.247278752	0.286392078	0.341013928	0.449553372	0.093889894	0.998686457	0.929539681	Bacteria.Firmicutes.Clostridia.Clostridiales.Lachnospiraceae.Blautia	FHIP2B
17221	ENSG00000159023	rs2493843	0.226877459	0.339035582	0.417493734	0.273802502	-0.751680481	0.365501188	-0.609125895	0.495009091	0.616226896	0.379522907	0.746571671	0.448566953	0.518350712	0.363486894	0.998686457	0.937726465	Bacteria.Firmicutes.Clostridia.Clostridiales.Lachnospiraceae.Blautia	EPB41
17222	ENSG00000159055	rs7280143	0.967904765	0.19334651	0.702701174	0.546864099	0.010629732	-0.769901157	0.121129884	0.45551103	0.263182476	0.585857027	0.31598716	0.752177495	0.771035478	0.281189697	0.998686457	0.939108121	Bacteria.Firmicutes.Clostridia.Clostridiales.Lachnospiraceae.Blautia	MIS18A
17223	ENSG00000159079	rs844993	0.874625755	0.465622475	0.677222563	0.859097995	-0.049798946	0.31512306	-0.150196038	-0.087583505	0.314388471	0.4293946	0.359224461	0.491441418	0.751944386	0.426265395	0.998686457	0.945057499	Bacteria.Firmicutes.Clostridia.Clostridiales.Lachnospiraceae.Blautia	CFAP298
17224	ENSG00000159082	rs11701149	0.87042943	0.611996606	0.875832779	0.689453354	0.047589038	-0.179377112	0.053978076	0.168462107	0.290622474	0.351961295	0.344112716	0.419730574	0.751300337	0.487098921	0.998686457	0.945057499	Bacteria.Firmicutes.Clostridia.Clostridiales.Lachnospiraceae.Blautia	SYNJ1
17225	ENSG00000159110	rs9975538	0.562888808	0.98888337	0.024017956	0.071435436	0.252228445	-0.003906978	-1.180322998	0.60662634	0.433759817	0.279349882	0.510938546	0.331093825	0.675330294	0.594162274	0.998686457	0.904752526	Bacteria.Firmicutes.Clostridia.Clostridiales.Lachnospiraceae.Blautia	IFNAR2
17226	ENSG00000159111	rs12600879	0.433505138	0.175200802	0.895908446	0.784761439	0.225099228	-0.331470739	0.045769846	-0.085037621	0.285651022	0.241876252	0.34849226	0.310091649	0.635505981	0.268083248	0.998686457	0.945057499	Bacteria.Firmicutes.Clostridia.Clostridiales.Lachnospiraceae.Blautia	MRPL10
17227	ENSG00000159128	rs2211688	0.02782801	0.045543511	0.154910772	0.585274977	0.635944912	-0.450455703	-0.49522683	0.152923109	0.282716612	0.221009742	0.344175665	0.278858743	0.233231165	0.133158579	0.998686457	0.939108121	Bacteria.Firmicutes.Clostridia.Clostridiales.Lachnospiraceae.Blautia	IFNGR2
17228	ENSG00000159164	rs16835135	0.777209655	0.76078656	0.51877372	0.481010041	-0.056758687	0.202554579	0.163322195	-0.510793267	0.199771745	0.662567922	0.251762756	0.720752722	0.734609532	0.532542729	0.998686457	0.939108121	Bacteria.Firmicutes.Clostridia.Clostridiales.Lachnospiraceae.Blautia	SV2A
17229	ENSG00000159197	rs13048252	0.129786987	0.090846591	0.799004208	0.906715032	0.490468862	-0.465897063	0.100565507	-0.03794444	0.319712743	0.271496334	0.393347877	0.322563913	0.437411526	0.188018281	0.998686457	0.945057499	Bacteria.Firmicutes.Clostridia.Clostridiales.Lachnospiraceae.Blautia	KCNE2
17230	ENSG00000159200	rs1125040	0.044617015	0.193025828	0.264749032	0.749013178	0.625328436	-0.401074682	-0.404680965	-0.112317749	0.305446676	0.304975596	0.359781264	0.349594217	0.296108399	0.281085077	0.998686457	0.945057499	Bacteria.Firmicutes.Clostridia.Clostridiales.Lachnospiraceae.Blautia	RCAN1
17231	ENSG00000159212	rs2186287	0.056823976	0.002049399	0.752753451	0.74541403	0.475778503	-0.754221327	0.090348692	-0.093444331	0.245419308	0.234941429	0.285619028	0.28659034	0.326839039	0.023330573	0.998686457	0.945057499	Bacteria.Firmicutes.Clostridia.Clostridiales.Lachnospiraceae.Blautia	CLIC6
17232	ENSG00000159228	rs7278942	0.018421933	0.01063354	0.294911596	0.328755324	1.517230234	-0.991241659	-0.737762786	0.415733563	0.627740928	0.376993606	0.698774979	0.422534162	0.201190892	0.060534289	0.998686457	0.939108121	Bacteria.Firmicutes.Clostridia.Clostridiales.Lachnospiraceae.Blautia	CBR1
17233	ENSG00000159231	rs34163237	0.312640904	0.353347576	0.810614525	0.858912792	0.290586982	-0.232517071	-0.083673975	-0.053889708	0.285594992	0.248759795	0.347778811	0.301980308	0.584339692	0.372296456	0.998686457	0.945057499	Bacteria.Firmicutes.Clostridia.Clostridiales.Lachnospiraceae.Blautia	CBR3
17234	ENSG00000159267	rs6517398	0.023023643	0.051025345	0.120595775	0.514131611	-0.578115358	0.668449379	0.475743546	-0.255476037	0.248400749	0.336336148	0.302522301	0.389470241	0.220132387	0.140632657	0.998686457	0.939108121	Bacteria.Firmicutes.Clostridia.Clostridiales.Lachnospiraceae.Blautia	HLCS
17235	ENSG00000159363	rs761423	0.489998963	0.246235239	0.596756635	0.997211712	-0.201194006	0.385730765	-0.184184112	0.001292313	0.289825261	0.329703164	0.346441715	0.368404074	0.653171154	0.312522752	0.998686457	0.952931014	Bacteria.Firmicutes.Clostridia.Clostridiales.Lachnospiraceae.Blautia	ATP13A2
17236	ENSG00000159388	rs12124018	0.539325844	0.188962969	0.423219294	0.479461052	0.145904198	-0.393654182	-0.235347915	0.262080178	0.236455094	0.296569275	0.292046722	0.368499724	0.67121883	0.278826883	0.998686457	0.939108121	Bacteria.Firmicutes.Clostridia.Clostridiales.Lachnospiraceae.Blautia	BTG2
17237	ENSG00000159445	rs11204914	0.125689402	0.148988825	0.773985286	0.532643473	-0.556882609	0.366857336	-0.132312931	0.197359044	0.359052684	0.251243821	0.458868118	0.31462949	0.434785739	0.247769772	0.998686457	0.939108121	Bacteria.Firmicutes.Clostridia.Clostridiales.Lachnospiraceae.Blautia	THEM4
17238	ENSG00000159461	rs140279056	0.733568625	0.804501257	0.705030813	0.784973806	-0.087093469	0.098967802	-0.117327267	0.128268592	0.254789638	0.398223483	0.30860786	0.468208254	0.722099369	0.546047173	0.998686457	0.945057499	Bacteria.Firmicutes.Clostridia.Clostridiales.Lachnospiraceae.Blautia	AMFR
17239	ENSG00000159496	rs9612385	0.752901149	0.548586839	0.355937038	0.508031693	-0.088192967	0.199231319	-0.325959037	0.264699185	0.278976542	0.330409801	0.350623256	0.397727699	0.727698946	0.46107191	0.998686457	0.939108121	Bacteria.Firmicutes.Clostridia.Clostridiales.Lachnospiraceae.Blautia	RGL4
17240	ENSG00000159640	rs4292	0.00662014	0.003257968	0.762496932	0.890694802	-0.982767968	0.901582993	-0.125812478	0.0465637	0.350474862	0.295248274	0.414598782	0.337524422	0.119446426	0.028319627	0.998686457	0.945057499	Bacteria.Firmicutes.Clostridia.Clostridiales.Lachnospiraceae.Blautia	ACE
17241	ENSG00000159648	rs2241772	0.202639548	0.268466599	0.409321134	0.432860254	-0.796968615	0.415214577	0.622002256	-0.350074126	0.619314305	0.372054278	0.749062883	0.443618913	0.501006793	0.326556726	0.998686457	0.939108121	Bacteria.Firmicutes.Clostridia.Clostridiales.Lachnospiraceae.Blautia	TEPP
17242	ENSG00000159658	rs1545206	0.357641344	0.525232332	0.658124854	0.822240938	-0.434325702	0.178897853	0.266415006	-0.080496011	0.468859144	0.280099493	0.599339203	0.356872412	0.607304778	0.452016603	0.998686457	0.945057499	Bacteria.Firmicutes.Clostridia.Clostridiales.Lachnospiraceae.Blautia	EFCAB14
17243	ENSG00000159674	rs17802266	0.576529544	0.267746265	0.306568172	0.220290499	0.149487904	-0.386381321	-0.331215719	0.528005042	0.26634933	0.345692545	0.321433507	0.426674836	0.679645596	0.326031477	0.998686457	0.929539681	Bacteria.Firmicutes.Clostridia.Clostridiales.Lachnospiraceae.Blautia	SPON2
17244	ENSG00000159685	rs10934796	0.662509713	0.750625856	0.380399685	0.423845624	0.306544955	-0.141130847	-0.683323582	0.395748946	0.699195297	0.44221797	0.77379797	0.491757953	0.70224878	0.529474556	0.998686457	0.939108121	Bacteria.Firmicutes.Clostridia.Clostridiales.Lachnospiraceae.Blautia	CHCHD6
17245	ENSG00000159708	rs16957378	0.19879177	0.610053253	0.283587187	0.993415988	-0.279181614	0.29846498	0.284707248	0.005267781	0.215079469	0.582437955	0.263349612	0.635956058	0.499391887	0.486194009	0.998686457	0.952901817	Bacteria.Firmicutes.Clostridia.Clostridiales.Lachnospiraceae.Blautia	LRRC36
17246	ENSG00000159788	rs13104157	0.993162448	0.746361618	0.209159569	0.364859411	-0.004704977	-0.124212211	0.830145633	-0.411813387	0.546948622	0.382429703	0.654553258	0.451333262	0.774680356	0.528860994	0.998686457	0.939108121	Bacteria.Firmicutes.Clostridia.Clostridiales.Lachnospiraceae.Blautia	RGS12
17247	ENSG00000159884	rs1934160	0.222959319	0.545732839	0.286849291	0.906371446	0.358448176	-0.16941525	-0.368449431	-0.037521216	0.29135495	0.278962739	0.34314583	0.317790107	0.515215336	0.460101013	0.998686457	0.945057499	Bacteria.Firmicutes.Clostridia.Clostridiales.Lachnospiraceae.Blautia	CCDC107
17248	ENSG00000159915	rs1233444	0.980885184	0.650311864	0.073849453	0.104896521	-0.008868818	-0.104332799	0.818610651	-0.479438876	0.368763706	0.229098415	0.450675922	0.291599279	0.772693205	0.499057355	0.998686457	0.929539681	Bacteria.Firmicutes.Clostridia.Clostridiales.Lachnospiraceae.Blautia	ZNF233
17249	ENSG00000159921	rs10758357	0.450275968	0.5063348	0.439756515	0.789511868	0.231294206	-0.190898977	-0.27706178	0.088331856	0.304547096	0.2856905	0.356439241	0.329559137	0.643182022	0.443181513	0.998686457	0.945057499	Bacteria.Firmicutes.Clostridia.Clostridiales.Lachnospiraceae.Blautia	GNE
17250	ENSG00000160075	rs6666293	0.584385408	0.390741593	0.864589925	0.888362107	-0.188912105	0.235400932	-0.067407991	-0.049248931	0.343668469	0.272468942	0.393737138	0.34948066	0.681206175	0.393007332	0.998686457	0.945057499	Bacteria.Firmicutes.Clostridia.Clostridiales.Lachnospiraceae.Blautia	SSU72
17251	ENSG00000160183	rs3814899	0.39189196	0.16405965	0.899572238	0.512530179	-0.174525349	0.5456574	0.031370925	-0.289083874	0.202501395	0.38776065	0.247622807	0.43902723	0.620508534	0.259493063	0.998686457	0.939108121	Bacteria.Firmicutes.Clostridia.Clostridiales.Lachnospiraceae.Blautia	TMPRSS3
17252	ENSG00000160188	rs11203205	0.224387745	0.130742651	0.170250783	0.21202953	0.454498196	-0.485608511	-0.592932093	0.46568449	0.370580899	0.317346523	0.427637164	0.369527933	0.515778289	0.230845493	0.998686457	0.929539681	Bacteria.Firmicutes.Clostridia.Clostridiales.Lachnospiraceae.Blautia	RSPH1
17253	ENSG00000160193	rs8133114	0.473781073	0.586415688	0.209029801	0.16472456	0.237000218	-0.214114222	-0.473158609	0.635952887	0.328953232	0.391635048	0.372968531	0.452650609	0.650957012	0.478281009	0.998686457	0.929539681	Bacteria.Firmicutes.Clostridia.Clostridiales.Lachnospiraceae.Blautia	WDR4
17254	ENSG00000160194	rs8131547	0.41872082	0.325924935	0.375480841	0.349370938	-0.279062453	0.2456438	-0.36280063	0.287187338	0.34293867	0.248194875	0.406596304	0.304706125	0.630229322	0.357348785	0.998686457	0.939108121	Bacteria.Firmicutes.Clostridia.Clostridiales.Lachnospiraceae.Blautia	NDUFV3
17255	ENSG00000160200	rs2839625	0.030465542	0.026357956	0.202584261	0.165352332	-0.829987626	0.616600827	0.657120912	-0.507177894	0.375296389	0.271402907	0.510577106	0.361537382	0.246872557	0.099866595	0.998686457	0.929539681	Bacteria.Firmicutes.Clostridia.Clostridiales.Lachnospiraceae.Blautia	CBS
17256	ENSG00000160213	rs62229223	0.601010318	0.346740839	0.378454482	0.176523767	0.103648485	-0.475708292	-0.215134708	0.770369857	0.197245195	0.50196243	0.242621135	0.563891726	0.684512136	0.368757461	0.998686457	0.929539681	Bacteria.Firmicutes.Clostridia.Clostridiales.Lachnospiraceae.Blautia	CSTB
17257	ENSG00000160216	rs6518337	0.148568886	0.062382851	0.094377275	0.043790425	0.64049248	-0.495533999	-0.923160482	0.677190768	0.438183574	0.261402388	0.543943369	0.329452233	0.463106226	0.156304962	0.998686457	0.904752526	Bacteria.Firmicutes.Clostridia.Clostridiales.Lachnospiraceae.Blautia	AGPAT3
17258	ENSG00000160221	rs7281768	0.000389863	4.59E-06	0.103241635	0.181495347	-0.685345339	1.294910863	0.369212174	-0.404254867	0.183343033	0.259286203	0.223465492	0.299355992	0.024861447	0.000314279	0.998686457	0.929539681	Bacteria.Firmicutes.Clostridia.Clostridiales.Lachnospiraceae.Blautia	GATD3
17259	ENSG00000160223	rs113526534	0.000615498	0.001244432	0.000871836	0.012464633	-0.895025708	1.357810768	1.04458316	-1.255251139	0.248808557	0.402449768	0.299497066	0.488598718	0.029231998	0.016841038	0.823231103	0.900243595	Bacteria.Firmicutes.Clostridia.Clostridiales.Lachnospiraceae.Blautia	ICOSLG
17260	ENSG00000160226	rs11870	0.618729406	0.572606226	0.701040543	0.700118869	-0.129587989	0.191179916	-0.120207223	0.149669075	0.259169545	0.337150362	0.311748995	0.386901365	0.689167192	0.472301783	0.998686457	0.945057499	Bacteria.Firmicutes.Clostridia.Clostridiales.Lachnospiraceae.Blautia	CFAP410
17261	ENSG00000160229	rs452928	0.0309337	0.02669325	0.041229214	0.168422744	-0.509894146	0.741223087	0.58674007	-0.525804739	0.231230198	0.327008882	0.281823743	0.377577792	0.247926684	0.100545882	0.998686457	0.929539681	Bacteria.Firmicutes.Clostridia.Clostridiales.Lachnospiraceae.Blautia	ZNF66
17262	ENSG00000160255	rs760462	0.424663827	0.462919942	0.935025023	0.863834136	0.409096854	-0.229601868	0.057524123	-0.072709826	0.509246984	0.310966639	0.70292191	0.422324804	0.633223702	0.425462652	0.998686457	0.945057499	Bacteria.Firmicutes.Clostridia.Clostridiales.Lachnospiraceae.Blautia	ITGB2
17263	ENSG00000160284	rs8133205	0.031715723	0.000151959	0.477288513	0.147221343	0.511288458	-1.32447645	-0.202025376	0.591858951	0.232974961	0.329476334	0.282654618	0.403545994	0.2521278	0.003955366	0.998686457	0.929539681	Bacteria.Firmicutes.Clostridia.Clostridiales.Lachnospiraceae.Blautia	SPATC1L
17264	ENSG00000160285	rs6518284	0.067322249	0.062837851	0.964496869	0.894077121	-1.436088387	0.819008957	0.046499229	-0.076085554	0.772032073	0.432810376	1.040704661	0.569241377	0.348281873	0.156889108	0.998686457	0.945057499	Bacteria.Firmicutes.Clostridia.Clostridiales.Lachnospiraceae.Blautia	LSS
17265	ENSG00000160310	rs76674087	0.398725076	0.112628274	0.630141459	0.840619489	0.214922447	-0.510005761	-0.150687894	0.083112004	0.25302625	0.317185179	0.311478508	0.411658678	0.624147649	0.209673151	0.998686457	0.945057499	Bacteria.Firmicutes.Clostridia.Clostridiales.Lachnospiraceae.Blautia	PRMT2
17266	ENSG00000160325	rs4962154	0.277948	0.318832513	0.639870498	0.683739352	-0.294855817	0.290966537	0.15635714	-0.142149911	0.269530086	0.289678845	0.332641065	0.347409967	0.559142711	0.353681209	0.998686457	0.945057499	Bacteria.Firmicutes.Clostridia.Clostridiales.Lachnospiraceae.Blautia	CACFD1
17267	ENSG00000160410	rs814502	0.915506752	0.935257261	0.990017205	0.895239458	0.072781697	-0.034321527	0.009688207	-0.062331467	0.683380313	0.420903235	0.771391278	0.471544187	0.758212806	0.582066724	0.998686457	0.945057499	Bacteria.Firmicutes.Clostridia.Clostridiales.Lachnospiraceae.Blautia	SHKBP1
17268	ENSG00000160439	rs28362592	0.716346557	0.973652364	0.652120366	0.655565923	0.078310202	0.014924104	-0.11784344	-0.227320244	0.214602401	0.450153793	0.260208905	0.507325388	0.717356339	0.591343051	0.998686457	0.943626843	Bacteria.Firmicutes.Clostridia.Clostridiales.Lachnospiraceae.Blautia	RDH13
17269	ENSG00000160447	rs13283282	0.33686954	0.665035743	0.799744888	0.782886791	-0.221521446	0.269689672	0.072056482	0.184353912	0.228983419	0.620083209	0.282904563	0.666295718	0.597370323	0.502507626	0.998686457	0.945057499	Bacteria.Firmicutes.Clostridia.Clostridiales.Lachnospiraceae.Blautia	PKN3
17270	ENSG00000160570	rs73932877	0.948156512	0.042111709	0.251851301	0.423085073	0.012398755	0.584169219	-0.273178479	-0.285048427	0.189961682	0.281843146	0.23631488	0.353617954	0.767779553	0.128118517	0.998686457	0.939108121	Bacteria.Firmicutes.Clostridia.Clostridiales.Lachnospiraceae.Blautia	DEDD2
17271	ENSG00000160588	rs1715456	0.10833059	0.027922424	0.513726794	0.378150448	-0.552034986	0.527357558	-0.253237607	0.247558265	0.339127859	0.234589758	0.385685428	0.279008243	0.41377321	0.101783061	0.998686457	0.939108121	Bacteria.Firmicutes.Clostridia.Clostridiales.Lachnospiraceae.Blautia	MPZL3
17272	ENSG00000160679	rs7934	0.852915919	0.750332363	0.365765307	0.414130882	-0.068572809	0.093259814	-0.423972523	0.302724069	0.368419101	0.291863759	0.465543499	0.368352197	0.74760553	0.529432774	0.998686457	0.939108121	Bacteria.Firmicutes.Clostridia.Clostridiales.Lachnospiraceae.Blautia	CHTOP
17273	ENSG00000160688	rs74677851	0.522700516	0.500953923	0.251344373	0.266167714	0.157837393	-0.318271941	-0.340265344	0.651086061	0.245617587	0.470321481	0.294031112	0.580584561	0.66476534	0.440548463	0.998686457	0.937411215	Bacteria.Firmicutes.Clostridia.Clostridiales.Lachnospiraceae.Blautia	FLAD1
17274	ENSG00000160695	rs599224	0.828154276	0.919999259	0.490378618	0.369853323	-0.176281768	0.045718653	-0.627030649	0.463530214	0.808883228	0.453469572	0.904047672	0.513369388	0.743038047	0.578986149	0.998686457	0.939108121	Bacteria.Firmicutes.Clostridia.Clostridiales.Lachnospiraceae.Blautia	VPS11
17275	ENSG00000160712	rs11265612	0.007653022	0.011832333	0.233991078	0.357033812	0.89734581	-0.735429838	-0.512355446	0.317231059	0.32614431	0.284067887	0.42655889	0.342019009	0.132055506	0.062626278	0.998686457	0.939108121	Bacteria.Firmicutes.Clostridia.Clostridiales.Lachnospiraceae.Blautia	IL6R
17276	ENSG00000160781	rs11264460	0.369971818	0.151174627	0.858761909	0.831790114	0.234999922	-0.287677632	0.058775619	-0.053213786	0.260332161	0.198093406	0.329003686	0.249538288	0.613845201	0.249458083	0.998686457	0.945057499	Bacteria.Firmicutes.Clostridia.Clostridiales.Lachnospiraceae.Blautia	PAQR6
17277	ENSG00000160791	rs17141079	0.326120385	0.200807442	0.305851303	0.127370418	-0.260715844	0.442983484	0.327998119	-0.651702559	0.263530675	0.3428237	0.317835746	0.422087651	0.595180283	0.286328528	0.998686457	0.929539681	Bacteria.Firmicutes.Clostridia.Clostridiales.Lachnospiraceae.Blautia	CCR5
17278	ENSG00000160803	rs2297792	0.077093019	0.074607921	0.228989966	0.247686007	-0.719993344	0.567755979	0.592902524	-0.439661742	0.400916967	0.31341121	0.488298485	0.376967898	0.371469397	0.170981734	0.998686457	0.929539681	Bacteria.Firmicutes.Clostridia.Clostridiales.Lachnospiraceae.Blautia	UBQLN4
17279	ENSG00000160948	rs73374055	0.484875612	0.859978896	0.194909151	0.917438775	0.149627088	-0.074817862	-0.334504021	0.05281508	0.213010817	0.422481477	0.255446268	0.507553545	0.653171154	0.563529145	0.998686457	0.945057499	Bacteria.Firmicutes.Clostridia.Clostridiales.Lachnospiraceae.Blautia	VPS28
17280	ENSG00000160949	rs2170096	0.44504434	0.502858186	0.956204883	0.84181671	0.308427565	-0.256635736	0.027379538	-0.091470938	0.401437128	0.380937901	0.496674943	0.45653748	0.639974226	0.440972079	0.998686457	0.945057499	Bacteria.Firmicutes.Clostridia.Clostridiales.Lachnospiraceae.Blautia	TONSL
17281	ENSG00000160953	rs72981641	0.48250359	0.292154521	0.472190815	0.48043658	0.147533849	-0.385795375	0.185101858	-0.299209553	0.208890378	0.363309092	0.255993913	0.421644876	0.653171154	0.337910847	0.998686457	0.939108121	Bacteria.Firmicutes.Clostridia.Clostridiales.Lachnospiraceae.Blautia	PWWP3A
17282	ENSG00000160957	rs4251689	0.609172627	0.935330292	0.972647035	0.597639084	0.173319293	-0.031261628	-0.013980042	-0.230523615	0.33738956	0.383811975	0.406173992	0.434651133	0.68623437	0.582066724	0.998686457	0.939108121	Bacteria.Firmicutes.Clostridia.Clostridiales.Lachnospiraceae.Blautia	RECQL4
17283	ENSG00000160961	rs889333	0.677704229	0.430458979	0.976409795	0.770764259	0.095257127	-0.22647321	0.008045475	0.096913711	0.228188156	0.285490618	0.271050568	0.331243108	0.7072156	0.414280073	0.998686457	0.945057499	Bacteria.Firmicutes.Clostridia.Clostridiales.Lachnospiraceae.Blautia	ZNF333
17284	ENSG00000161016	rs2954657	0.77421236	0.532766333	0.358484173	0.224529765	0.112291918	-0.183606964	-0.444136973	0.441488219	0.389837049	0.292793983	0.48029734	0.360084623	0.733790236	0.455396202	0.998686457	0.929539681	Bacteria.Firmicutes.Clostridia.Clostridiales.Lachnospiraceae.Blautia	RPL8
17285	ENSG00000161082	rs72991116	0.880342731	0.440999225	0.274154609	0.591847519	-0.033401582	-0.281600069	0.293492984	-0.239050449	0.22102823	0.363268421	0.266154273	0.44368379	0.752630884	0.418786171	0.998686457	0.939108121	Bacteria.Firmicutes.Clostridia.Clostridiales.Lachnospiraceae.Blautia	CELF5
17286	ENSG00000161179	rs3747093	0.780560148	0.901469577	0.366174221	0.384590415	0.069104999	0.033943441	-0.264546086	0.310521393	0.24704257	0.273115838	0.290734576	0.354763988	0.735261788	0.573416188	0.998686457	0.939108121	Bacteria.Firmicutes.Clostridia.Clostridiales.Lachnospiraceae.Blautia	YDJC
17287	ENSG00000161203	rs9290781	0.36663133	0.459089044	0.22817485	0.093244686	-0.22277549	0.297662232	0.354823128	-0.779893659	0.245064013	0.399700786	0.291705655	0.457911824	0.61105656	0.424531392	0.998686457	0.929539681	Bacteria.Firmicutes.Clostridia.Clostridiales.Lachnospiraceae.Blautia	AP2M1
17288	ENSG00000161243	rs4381706	0.082387181	0.143809494	0.927933369	0.452654594	-0.354882872	0.389011499	0.022654091	0.23695448	0.201199272	0.262964605	0.249518154	0.313651611	0.379403264	0.24345594	0.998686457	0.939108121	Bacteria.Firmicutes.Clostridia.Clostridiales.Lachnospiraceae.Blautia	FBXO27
17289	ENSG00000161281	rs17879437	0.410993253	0.354825695	0.977788956	0.922264847	-0.199860839	0.318317427	0.008290393	0.039685813	0.241553498	0.341608233	0.296649634	0.405142994	0.628364885	0.372984415	0.998686457	0.945057499	Bacteria.Firmicutes.Clostridia.Clostridiales.Lachnospiraceae.Blautia	COX7A1
17290	ENSG00000161381	rs3744350	0.01170373	0.004956893	0.090990027	0.06195143	-1.265467117	0.838496014	0.972496024	-0.650465702	0.488017904	0.288387758	0.566968397	0.342550411	0.162329935	0.038016545	0.998686457	0.904752526	Bacteria.Firmicutes.Clostridia.Clostridiales.Lachnospiraceae.Blautia	PLXDC1
17291	ENSG00000161395	rs2934951	0.525496751	0.208860503	0.11490396	0.205258872	0.209371347	-0.297781594	0.635154669	-0.355171308	0.328021684	0.23463881	0.397562208	0.277622014	0.665000043	0.291431882	0.998686457	0.929539681	Bacteria.Firmicutes.Clostridia.Clostridiales.Lachnospiraceae.Blautia	PGAP3
17292	ENSG00000161509	rs11558036	0.268443126	0.133349641	0.966580734	0.879495442	0.26019516	-0.479738897	0.011714398	-0.054502883	0.23313712	0.315669153	0.278540405	0.358106197	0.550666595	0.233081287	0.998686457	0.945057499	Bacteria.Firmicutes.Clostridia.Clostridiales.Lachnospiraceae.Blautia	GRIN2C
17293	ENSG00000161551	rs10408912	0.964865295	0.453784222	0.142365674	0.294686694	-0.007785221	-0.135817528	0.309856851	-0.220150395	0.176070291	0.18023085	0.208690237	0.208418416	0.770840153	0.422631091	0.998686457	0.939108121	Bacteria.Firmicutes.Clostridia.Clostridiales.Lachnospiraceae.Blautia	ZNF577
17294	ENSG00000161618	rs867054784	0.402533061	0.718558422	0.464354042	0.949649145	0.263377086	-0.165791457	-0.266646672	-0.035414689	0.312601839	0.458072358	0.362304314	0.558697201	0.625054791	0.519618731	0.998686457	0.947680516	Bacteria.Firmicutes.Clostridia.Clostridiales.Lachnospiraceae.Blautia	ALDH16A1
17295	ENSG00000161640	rs9676436	0.417071153	0.981269551	0.579588923	0.233489581	-0.181136116	0.007077635	-0.152934929	0.415641462	0.2218061	0.300326879	0.274697822	0.345665205	0.630048111	0.592088265	0.998686457	0.929539681	Bacteria.Firmicutes.Clostridia.Clostridiales.Lachnospiraceae.Blautia	SIGLEC11
17296	ENSG00000161643	rs3826765	0.086649096	0.043782245	0.829922662	0.998805083	-0.288399036	1.130468834	-0.044564324	-0.000877676	0.165815946	0.549949278	0.20664749	0.583836509	0.387240317	0.130367798	0.998686457	0.952931014	Bacteria.Firmicutes.Clostridia.Clostridiales.Lachnospiraceae.Blautia	SIGLEC16
17297	ENSG00000161652	rs61742305	0.973412445	0.113721871	0.800152631	0.255021082	0.008499364	-0.551392303	0.079895645	0.450715572	0.254050979	0.343986637	0.314336501	0.39253299	0.771713448	0.210495306	0.998686457	0.935846637	Bacteria.Firmicutes.Clostridia.Clostridiales.Lachnospiraceae.Blautia	IZUMO2
17298	ENSG00000161653	rs186636	0.827751293	0.774148264	0.576395466	0.239854478	-0.082359415	-0.08056222	-0.259245398	0.394557664	0.377014371	0.279601341	0.461746418	0.33266502	0.743037757	0.537497432	0.998686457	0.929539681	Bacteria.Firmicutes.Clostridia.Clostridiales.Lachnospiraceae.Blautia	NAGS
17299	ENSG00000161692	rs11654539	0.565316964	0.271865671	0.771661815	0.972309605	0.145433616	-0.395468957	0.088694167	-0.014761522	0.25167098	0.356908132	0.30437603	0.423650622	0.676859323	0.327335708	0.998686457	0.950522698	Bacteria.Firmicutes.Clostridia.Clostridiales.Lachnospiraceae.Blautia	DBF4B
17300	ENSG00000161847	rs12460902	0.812896918	0.871022436	0.578015776	0.828824594	-0.053181435	-0.098942054	0.154091098	-0.145838491	0.223790429	0.607034646	0.27562742	0.671854731	0.741788834	0.565384735	0.998686457	0.945057499	Bacteria.Firmicutes.Clostridia.Clostridiales.Lachnospiraceae.Blautia	RAVER1
17301	ENSG00000161888	rs11670900	0.986425052	0.668389376	0.447442592	0.478471404	0.004193348	-0.157857053	0.225848735	-0.327968682	0.245525343	0.366865372	0.295517177	0.460101925	0.773155975	0.502875727	0.998686457	0.939108121	Bacteria.Firmicutes.Clostridia.Clostridiales.Lachnospiraceae.Blautia	SPC24
17302	ENSG00000161904	rs6457741	0.312759997	0.388344082	0.937287619	0.692530497	0.304761511	-0.200609932	-0.030653352	-0.115195933	0.299600318	0.231021685	0.388116051	0.290048732	0.584339692	0.39216668	0.998686457	0.945057499	Bacteria.Firmicutes.Clostridia.Clostridiales.Lachnospiraceae.Blautia	LEMD2
17303	ENSG00000161920	rs11868434	0.389039788	0.214219519	0.712829998	0.196789869	-0.196584225	0.44704949	0.10182494	-0.548322017	0.226719858	0.356462663	0.275466399	0.420517622	0.618959007	0.293980887	0.998686457	0.929539681	Bacteria.Firmicutes.Clostridia.Clostridiales.Lachnospiraceae.Blautia	MED11
17304	ENSG00000161944	rs76190581	0.059671026	0.000751133	0.5006913	0.046895624	0.416678995	-1.362870441	-0.178808383	0.911627278	0.21744977	0.385550091	0.264068787	0.450143927	0.332774658	0.011871214	0.998686457	0.904752526	Bacteria.Firmicutes.Clostridia.Clostridiales.Lachnospiraceae.Blautia	ASGR2
17305	ENSG00000161980	rs9936292	0.838341178	0.511173837	0.123534056	0.19572792	-0.044894857	0.276731981	-0.420887403	0.618397912	0.219189106	0.418915783	0.269793441	0.47312122	0.744145455	0.445237744	0.998686457	0.929539681	Bacteria.Firmicutes.Clostridia.Clostridiales.Lachnospiraceae.Blautia	POLR3K
17306	ENSG00000161981	rs2562145	0.819706675	0.867098167	0.441807884	0.272648438	0.135029406	-0.070958056	0.497677978	-0.509559231	0.590079617	0.422373039	0.643155156	0.460632177	0.742250192	0.564592221	0.998686457	0.937726465	Bacteria.Firmicutes.Clostridia.Clostridiales.Lachnospiraceae.Blautia	SNRNP25
17307	ENSG00000161999	rs6597	0.858336307	0.913258872	0.637594927	0.382197333	-0.042984089	-0.055020491	-0.136197174	0.517869012	0.239877941	0.503172213	0.287789936	0.588667817	0.749360311	0.576856308	0.998686457	0.939108121	Bacteria.Firmicutes.Clostridia.Clostridiales.Lachnospiraceae.Blautia	JMJD8
17308	ENSG00000162040	rs2906912	0.014161821	0.007920947	0.293652263	0.551093319	-0.499463431	1.039341401	0.259904266	-0.261069623	0.198198173	0.379492115	0.245522724	0.435699642	0.179837235	0.050712668	0.998686457	0.939108121	Bacteria.Firmicutes.Clostridia.Clostridiales.Lachnospiraceae.Blautia	HS3ST6
17309	ENSG00000162066	rs79860296	0.866939217	0.767595681	0.796389487	0.210860745	0.032871148	-0.099039509	0.061030592	-0.56028353	0.195427312	0.333756783	0.235577966	0.443443851	0.751300337	0.534933327	0.998686457	0.929539681	Bacteria.Firmicutes.Clostridia.Clostridiales.Lachnospiraceae.Blautia	AMDHD2
17310	ENSG00000162076	rs11076918	0.995633479	0.946078902	0.151697428	0.093961349	-0.001283036	0.015856895	-0.427035016	0.486940963	0.233558787	0.233569393	0.294436194	0.286544483	0.775771325	0.585141815	0.998686457	0.929539681	Bacteria.Firmicutes.Clostridia.Clostridiales.Lachnospiraceae.Blautia	FLYWCH2
17311	ENSG00000162078	rs9925556	0.129438015	0.061289423	0.921492462	0.381308792	-0.706875776	0.658269545	0.05385245	-0.342992223	0.460351332	0.345754977	0.544340325	0.389152036	0.437411526	0.15435218	0.998686457	0.939108121	Bacteria.Firmicutes.Clostridia.Clostridiales.Lachnospiraceae.Blautia	ZG16B
17312	ENSG00000162191	rs12364753	0.349882961	0.180973525	0.384161837	0.102480191	-0.237451941	0.366930986	0.268755663	-0.580299702	0.252206439	0.271388044	0.306769279	0.35043393	0.603509437	0.272499591	0.998686457	0.929539681	Bacteria.Firmicutes.Clostridia.Clostridiales.Lachnospiraceae.Blautia	UBXN1
17313	ENSG00000162222	rs1299097	0.317296537	0.09755893	0.457232491	0.157347611	-0.24906765	0.502920199	0.227353015	-0.520667227	0.247173637	0.29924212	0.304026063	0.364025985	0.589461824	0.194603748	0.998686457	0.929539681	Bacteria.Firmicutes.Clostridia.Clostridiales.Lachnospiraceae.Blautia	TTC9C
17314	ENSG00000162341	rs61882972	0.91132978	0.802003963	0.954063176	0.759945168	-0.032400281	-0.091793637	0.019713333	0.127451202	0.289833532	0.364598473	0.340916908	0.415391982	0.757402748	0.544964674	0.998686457	0.945057499	Bacteria.Firmicutes.Clostridia.Clostridiales.Lachnospiraceae.Blautia	TPCN2
17315	ENSG00000162368	rs12757893	0.530527309	0.728940158	0.167884792	0.398176476	0.154118656	-0.103017085	-0.427457007	0.307643578	0.244428442	0.296017544	0.306561215	0.361762711	0.666797491	0.52199815	0.998686457	0.939108121	Bacteria.Firmicutes.Clostridia.Clostridiales.Lachnospiraceae.Blautia	CMPK1
17316	ENSG00000162384	rs436887	0.7291069	0.680381229	0.499761583	0.420003496	0.224718071	-0.169089912	0.502533952	-0.378959078	0.646137037	0.408652944	0.740541083	0.466993883	0.721783635	0.506816598	0.998686457	0.939108121	Bacteria.Firmicutes.Clostridia.Clostridiales.Lachnospiraceae.Blautia	CZIB
17317	ENSG00000162390	rs300284	0.669520535	0.675866212	0.810024925	0.608939782	0.158420972	-0.116602296	0.108538315	-0.177013141	0.369517824	0.277639598	0.449695984	0.344355669	0.70469212	0.505479589	0.998686457	0.939108121	Bacteria.Firmicutes.Clostridia.Clostridiales.Lachnospiraceae.Blautia	ACOT11
17318	ENSG00000162409	rs12048572	0.524043359	0.286119347	0.472350085	0.630171663	0.249431415	-0.327355637	0.325771279	-0.175038695	0.389411794	0.304408726	0.450700903	0.361844684	0.6648947	0.335779158	0.998686457	0.939108121	Bacteria.Firmicutes.Clostridia.Clostridiales.Lachnospiraceae.Blautia	PRKAA2
17319	ENSG00000162444	rs61785619	0.606277161	0.066261999	0.861375939	0.354176035	0.103938632	-1.048595279	0.043751264	0.573818452	0.200702175	0.561473232	0.249570868	0.614967656	0.68623437	0.161025874	0.998686457	0.939108121	Bacteria.Firmicutes.Clostridia.Clostridiales.Lachnospiraceae.Blautia	RBP7
17320	ENSG00000162460	rs12741198	0.341683244	0.154870451	0.367865896	0.128094036	-0.268155075	0.378107091	0.308867473	-0.520260485	0.279983891	0.262753025	0.340651517	0.337608663	0.597574156	0.251169433	0.998686457	0.929539681	Bacteria.Firmicutes.Clostridia.Clostridiales.Lachnospiraceae.Blautia	TMEM82
17321	ENSG00000162482	rs61764920	0.561389354	0.691034489	0.750794802	0.509599736	0.131099878	-0.188063629	-0.086529583	-0.37687631	0.224588594	0.47110101	0.271321191	0.568387278	0.675330294	0.511213146	0.998686457	0.939108121	Bacteria.Firmicutes.Clostridia.Clostridiales.Lachnospiraceae.Blautia	AKR7A3
17322	ENSG00000162600	rs3087585	0.064129199	0.027599008	0.759911915	0.93678467	-0.485208661	0.861103024	0.094313902	-0.035244303	0.257699208	0.382229696	0.30734615	0.442686276	0.343268786	0.101398257	0.998686457	0.947164552	Bacteria.Firmicutes.Clostridia.Clostridiales.Lachnospiraceae.Blautia	OMA1
17323	ENSG00000162604	rs17312971	0.435486844	0.725753856	0.946788972	0.875130376	-0.179020976	0.142439982	-0.018751626	0.071979584	0.228164239	0.404342241	0.279899861	0.456270301	0.636339683	0.520780809	0.998686457	0.945057499	Bacteria.Firmicutes.Clostridia.Clostridiales.Lachnospiraceae.Blautia	TM2D1
17324	ENSG00000162620	rs1412825	0.003840939	3.16E-05	0.311186272	0.428138614	0.740619138	-0.809068369	0.298432146	-0.177010983	0.247132305	0.181029325	0.292418109	0.222014323	0.094681019	0.001321028	0.998686457	0.939108121	Bacteria.Firmicutes.Clostridia.Clostridiales.Lachnospiraceae.Blautia	LRRIQ3
17325	ENSG00000162636	rs3818572	0.620441822	0.855587243	0.690834781	0.982819663	-0.203872538	0.079538786	0.183636106	0.01040811	0.409737485	0.43533289	0.459696345	0.481505147	0.689167192	0.562702395	0.998686457	0.951426886	Bacteria.Firmicutes.Clostridia.Clostridiales.Lachnospiraceae.Blautia	FAM102B
17326	ENSG00000162704	rs2767305	0.122043162	0.008276843	0.974098949	0.351534681	-0.458076732	0.681834612	-0.011550085	-0.29140457	0.292443735	0.250433849	0.354392742	0.310581632	0.431197433	0.052105592	0.998686457	0.939108121	Bacteria.Firmicutes.Clostridia.Clostridiales.Lachnospiraceae.Blautia	ARPC5
17327	ENSG00000162733	rs28711380	0.825254793	0.844147928	0.598980532	0.643431035	-0.067338191	0.059257092	0.198409511	-0.171955888	0.303775975	0.300240043	0.375477155	0.36976303	0.742661608	0.558325755	0.998686457	0.940353136	Bacteria.Firmicutes.Clostridia.Clostridiales.Lachnospiraceae.Blautia	DDR2
17328	ENSG00000162736	rs12239946	0.605094613	0.625939443	0.301516925	0.035524762	-0.117694755	0.183966869	0.278257907	-0.963181604	0.226519051	0.375639326	0.267211119	0.448751166	0.68623437	0.491718213	0.998686457	0.904752526	Bacteria.Firmicutes.Clostridia.Clostridiales.Lachnospiraceae.Blautia	NCSTN
17329	ENSG00000162777	rs9970286	0.023443172	0.023560523	0.062925758	0.22327982	0.677732819	-0.957617758	-0.641440817	0.58105621	0.292126774	0.413129646	0.339089659	0.472626803	0.220132387	0.093646652	0.998686457	0.929539681	Bacteria.Firmicutes.Clostridia.Clostridiales.Lachnospiraceae.Blautia	DENND2D
17330	ENSG00000162779	rs9699789	0.591394657	0.040741139	0.431261922	0.994439122	-0.135201093	0.739773211	-0.233290734	0.002930938	0.250629655	0.354443857	0.294599995	0.418942738	0.681328382	0.127097783	0.998686457	0.952901817	Bacteria.Firmicutes.Clostridia.Clostridiales.Lachnospiraceae.Blautia	AXDND1
17331	ENSG00000162782	rs76644806	0.018084069	0.003949041	0.177248562	0.487354029	-0.540640398	0.781151144	0.365106438	-0.225809889	0.223007678	0.261498359	0.267702958	0.323304734	0.199428402	0.031648753	0.998686457	0.939108121	Bacteria.Firmicutes.Clostridia.Clostridiales.Lachnospiraceae.Blautia	TDRD5
17332	ENSG00000162813	rs113231783	0.469832079	0.249528673	0.738381939	0.334437133	-0.153506792	0.575327089	0.088706289	-0.524002905	0.211167846	0.495232433	0.264473618	0.538915324	0.649362706	0.314606245	0.998686457	0.939108121	Bacteria.Firmicutes.Clostridia.Clostridiales.Lachnospiraceae.Blautia	BPNT1
17333	ENSG00000162817	rs425437	0.353355176	0.289855933	0.436175729	0.396832169	-0.215955086	0.472061863	0.214426604	-0.452923541	0.231044527	0.442416586	0.273701535	0.531076471	0.606090798	0.337150242	0.998686457	0.939108121	Bacteria.Firmicutes.Clostridia.Clostridiales.Lachnospiraceae.Blautia	C1orf115
17334	ENSG00000162836	rs1344	0.193386112	0.137279663	0.907947487	0.931491652	-0.430228348	0.396182837	-0.049233448	-0.028270995	0.327412164	0.263370235	0.424160926	0.327601395	0.495285518	0.237064941	0.998686457	0.946466883	Bacteria.Firmicutes.Clostridia.Clostridiales.Lachnospiraceae.Blautia	ACP6
17335	ENSG00000162869	rs4293602	0.073226774	0.061010042	0.218816969	0.22677768	0.979409592	-0.673491334	-0.820691142	0.520462682	0.538008388	0.353358302	0.661050492	0.426582122	0.364384155	0.154220834	0.998686457	0.929539681	Bacteria.Firmicutes.Clostridia.Clostridiales.Lachnospiraceae.Blautia	PPP1R21
17336	ENSG00000162877	rs1772143	0.001192411	5.53E-05	0.191892385	0.399505663	0.885504288	-0.92030057	-0.401176274	0.234229985	0.26139174	0.213444838	0.304266351	0.276216226	0.044874576	0.001922029	0.998686457	0.939108121	Bacteria.Firmicutes.Clostridia.Clostridiales.Lachnospiraceae.Blautia	PM20D1
17337	ENSG00000162881	rs12475574	0.191277351	0.005103866	0.617884511	0.490559342	0.291115813	-0.689384839	0.135839466	0.195028145	0.220483069	0.237949517	0.271018056	0.281307591	0.494888656	0.038838004	0.998686457	0.939108121	Bacteria.Firmicutes.Clostridia.Clostridiales.Lachnospiraceae.Blautia	OXER1
17338	ENSG00000162882	rs4952937	0.511228057	0.001269777	0.233194587	0.408148855	0.126195265	-1.230743686	0.275316613	0.34138994	0.191058497	0.36549408	0.228819038	0.410095379	0.660605795	0.017081752	0.998686457	0.939108121	Bacteria.Firmicutes.Clostridia.Clostridiales.Lachnospiraceae.Blautia	HAAO
17339	ENSG00000162885	rs704719	0.3783439	0.266997148	0.414453849	0.638867426	0.416256141	-0.38025658	0.457681964	-0.184253664	0.469329104	0.339675467	0.557291134	0.390815446	0.613940806	0.325808647	0.998686457	0.940353136	Bacteria.Firmicutes.Clostridia.Clostridiales.Lachnospiraceae.Blautia	B3GALNT2
17340	ENSG00000162889	rs6668054	0.769741014	0.826933694	0.797872431	0.617161194	0.077072745	-0.095451529	-0.079716451	-0.253490084	0.262223109	0.434847832	0.310014624	0.504705951	0.732665717	0.551947558	0.998686457	0.939108121	Bacteria.Firmicutes.Clostridia.Clostridiales.Lachnospiraceae.Blautia	MAPKAPK2
17341	ENSG00000162896	rs4313398	0.126452766	0.110000129	0.139407927	0.161585189	1.045319318	-0.626975307	-1.119990902	0.611568959	0.6753586	0.387020786	0.74863294	0.43201143	0.435846881	0.207688823	0.998686457	0.929539681	Bacteria.Firmicutes.Clostridia.Clostridiales.Lachnospiraceae.Blautia	PIGR
17342	ENSG00000162909	rs751128	0.562696144	0.330811898	0.555999421	0.458980434	0.155433906	-0.199158488	0.203198293	-0.19917177	0.267169097	0.203285201	0.343350331	0.267382875	0.675330294	0.35907405	0.998686457	0.939108121	Bacteria.Firmicutes.Clostridia.Clostridiales.Lachnospiraceae.Blautia	CAPN2
17343	ENSG00000162910	rs849749	0.782250845	0.730043878	0.43395744	0.474855294	0.110552976	-0.096521169	-0.399840426	0.250512299	0.398365179	0.278533091	0.50789943	0.348557315	0.735331772	0.522622934	0.998686457	0.939108121	Bacteria.Firmicutes.Clostridia.Clostridiales.Lachnospiraceae.Blautia	MRPL55
17344	ENSG00000162929	rs1665278	0.38847792	0.347670018	0.503299393	0.477129297	-0.370054219	0.284718402	0.331331443	-0.253939958	0.426274047	0.301015323	0.492322859	0.355159665	0.618959007	0.368894108	0.998686457	0.939108121	Bacteria.Firmicutes.Clostridia.Clostridiales.Lachnospiraceae.Blautia	SANBR
17345	ENSG00000162949	rs10186446	0.146394211	0.511847718	0.126527317	0.356526628	-0.313568752	0.273354284	0.410220586	-0.447236846	0.213355703	0.414465723	0.265087828	0.481671671	0.463106226	0.445262076	0.998686457	0.939108121	Bacteria.Firmicutes.Clostridia.Clostridiales.Lachnospiraceae.Blautia	CAPN13
17346	ENSG00000162961	rs12991444	0.487822952	0.705366643	0.378105092	0.338695198	-0.177743162	0.113437123	0.283924228	-0.359672665	0.254760209	0.298732741	0.31996355	0.373205847	0.653171154	0.516574636	0.998686457	0.939108121	Bacteria.Firmicutes.Clostridia.Clostridiales.Lachnospiraceae.Blautia	DPY30
17347	ENSG00000162971	rs281764	0.065685829	0.063420705	0.232274523	0.198337021	-0.726311122	0.506679572	0.570375674	-0.422152716	0.388056711	0.26836608	0.473103423	0.324889892	0.345930596	0.157508413	0.998686457	0.929539681	Bacteria.Firmicutes.Clostridia.Clostridiales.Lachnospiraceae.Blautia	TYW5
17348	ENSG00000162976	rs12987956	0.841418919	0.479485563	0.384755066	0.191080263	0.069953706	-0.227821996	-0.35982337	0.493642193	0.34825575	0.320348697	0.41123367	0.373702808	0.744309	0.431385433	0.998686457	0.929539681	Bacteria.Firmicutes.Clostridia.Clostridiales.Lachnospiraceae.Blautia	SLC66A3
17349	ENSG00000162989	rs2652421	0.86144372	0.185609533	0.420061669	0.737987712	-0.050283823	-0.344426521	0.28709885	0.107813724	0.286976408	0.257490838	0.353838392	0.320939054	0.749927954	0.276157337	0.998686457	0.945057499	Bacteria.Firmicutes.Clostridia.Clostridiales.Lachnospiraceae.Blautia	KCNJ3
17350	ENSG00000162994	rs17046778	0.020943157	7.00E-05	0.979577882	0.801544522	-0.420469703	1.11856996	0.005283552	-0.083291937	0.177737382	0.2635407	0.20562304	0.330047711	0.212901735	0.002260342	0.998686457	0.945057499	Bacteria.Firmicutes.Clostridia.Clostridiales.Lachnospiraceae.Blautia	CLHC1
17351	ENSG00000162999	rs2138485	0.457842163	0.223458948	0.431395341	0.703628002	0.524784036	-0.467888643	0.653158932	-0.17282053	0.702719228	0.380726109	0.825050414	0.452312562	0.646326086	0.297949136	0.998686457	0.945057499	Bacteria.Firmicutes.Clostridia.Clostridiales.Lachnospiraceae.Blautia	DUSP19
17352	ENSG00000163002	rs1829121	0.429090075	0.640564469	0.047978348	0.02649628	-0.227096306	0.137034746	0.691048795	-0.85884881	0.285423744	0.292140516	0.342947746	0.378391021	0.634426493	0.495344521	0.998686457	0.904752526	Bacteria.Firmicutes.Clostridia.Clostridiales.Lachnospiraceae.Blautia	NUP35
17353	ENSG00000163006	rs6748168	0.72677157	0.554809588	0.934814101	0.766240181	0.310722421	-0.288554812	-0.094612355	0.186185375	0.885469542	0.486110983	1.152375995	0.623683843	0.721180359	0.463201315	0.998686457	0.945057499	Bacteria.Firmicutes.Clostridia.Clostridiales.Lachnospiraceae.Blautia	CCDC138
17354	ENSG00000163029	rs300159	0.101130046	0.158773311	0.259994176	0.445753526	-0.659278586	0.472140752	0.545416326	-0.299715107	0.396528821	0.33124951	0.480048174	0.390708456	0.406935106	0.254491025	0.998686457	0.939108121	Bacteria.Firmicutes.Clostridia.Clostridiales.Lachnospiraceae.Blautia	SMC6
17355	ENSG00000163053	rs73998720	0.843727047	0.216680717	0.938088634	0.066057014	0.054682797	0.523534826	-0.024875149	-0.919199423	0.276307174	0.419720924	0.319039079	0.491806154	0.744807621	0.294825275	0.998686457	0.904752526	Bacteria.Firmicutes.Clostridia.Clostridiales.Lachnospiraceae.Blautia	SLC16A14
17356	ENSG00000163069	rs2219576	0.038557185	0.100601536	0.085466407	0.220191425	-0.644666369	0.474784702	0.658078646	-0.42174681	0.305372706	0.285111676	0.376909247	0.340734758	0.281353128	0.197706458	0.998686457	0.929539681	Bacteria.Firmicutes.Clostridia.Clostridiales.Lachnospiraceae.Blautia	SGCB
17357	ENSG00000163072	rs2632372	0.52926728	0.203931406	0.813039369	0.307378977	-0.295544049	0.397726288	0.128143061	-0.396103836	0.467288172	0.309963907	0.53965191	0.38505523	0.66661954	0.289141134	0.998686457	0.939108121	Bacteria.Firmicutes.Clostridia.Clostridiales.Lachnospiraceae.Blautia	NOSTRIN
17358	ENSG00000163110	rs3762876	0.278201309	0.376261314	0.208689089	0.267738099	0.332025966	-0.308094944	-0.439785049	0.447184192	0.303669077	0.345855152	0.346399241	0.400085537	0.559142711	0.384999441	0.998686457	0.937411215	Bacteria.Firmicutes.Clostridia.Clostridiales.Lachnospiraceae.Blautia	PDLIM5
17359	ENSG00000163121	rs596069	0.016541696	0.007704553	0.386928443	0.452913956	1.228563119	-0.876455375	-0.51417831	0.288140526	0.4995203	0.318836184	0.590352375	0.381625393	0.190288414	0.049543289	0.998686457	0.939108121	Bacteria.Firmicutes.Clostridia.Clostridiales.Lachnospiraceae.Blautia	NEURL3
17360	ENSG00000163125	rs12042229	0.557987964	0.628079665	0.21077149	0.952619888	-0.166645067	-0.152281289	0.430572964	-0.022088832	0.28301241	0.312881992	0.340715255	0.370348347	0.674843498	0.491718213	0.998686457	0.947680516	Bacteria.Firmicutes.Clostridia.Clostridiales.Lachnospiraceae.Blautia	RPRD2
17361	ENSG00000163131	rs3754212	0.562860778	0.69426902	0.094691603	0.812273583	0.144385478	0.118740226	-0.515298845	0.087238871	0.248283304	0.300766188	0.303919493	0.365863465	0.675330294	0.512304103	0.998686457	0.945057499	Bacteria.Firmicutes.Clostridia.Clostridiales.Lachnospiraceae.Blautia	CTSS
17362	ENSG00000163138	rs11726872	0.696315531	0.439736779	0.959668001	0.611435404	0.082017074	-0.445276394	0.012949765	-0.319963331	0.209223139	0.572822064	0.255104369	0.626819128	0.712181375	0.418786171	0.998686457	0.939108121	Bacteria.Firmicutes.Clostridia.Clostridiales.Lachnospiraceae.Blautia	PACRGL
17363	ENSG00000163161	rs4150404	0.841796578	0.904504054	0.713097992	0.883704846	0.129954627	-0.044104505	-0.264594788	0.061110703	0.648528443	0.36620849	0.71650705	0.416168123	0.744309	0.574376433	0.998686457	0.945057499	Bacteria.Firmicutes.Clostridia.Clostridiales.Lachnospiraceae.Blautia	ERCC3
17364	ENSG00000163281	rs1994693	0.344884194	0.625572719	0.339801685	0.654713989	-0.323469819	0.120636163	0.40256066	-0.136036429	0.340001747	0.24606347	0.418672312	0.302799268	0.599340093	0.491718213	0.998686457	0.943351375	Bacteria.Firmicutes.Clostridia.Clostridiales.Lachnospiraceae.Blautia	GNPDA2
17365	ENSG00000163293	rs7685636	0.553768325	0.470474663	0.771305688	0.84382097	0.398074383	-0.291265731	0.24366575	-0.097751719	0.668846933	0.401255202	0.83485923	0.494231506	0.673623606	0.428510451	0.998686457	0.945057499	Bacteria.Firmicutes.Clostridia.Clostridiales.Lachnospiraceae.Blautia	NIPAL1
17366	ENSG00000163319	rs55656993	0.169931805	0.112372353	0.067631346	0.161549409	0.307676818	-0.632522517	-0.50424996	0.723813741	0.221736025	0.393095958	0.271395248	0.511256697	0.487707896	0.20944638	0.998686457	0.929539681	Bacteria.Firmicutes.Clostridia.Clostridiales.Lachnospiraceae.Blautia	MRPS18C
17367	ENSG00000163362	rs184164	0.956834817	0.539860915	0.616290792	0.825585908	-0.011803823	0.181532055	-0.142725247	-0.076323713	0.217253771	0.29458384	0.28346752	0.344976069	0.769852376	0.457650781	0.998686457	0.945057499	Bacteria.Firmicutes.Clostridia.Clostridiales.Lachnospiraceae.Blautia	INAVA
17368	ENSG00000163374	rs678157	0.956123082	0.554575035	0.279269071	0.318688401	-0.016108342	-0.209798467	0.378398886	-0.421548644	0.291665937	0.353224991	0.346858007	0.419557143	0.769852376	0.463176595	0.998686457	0.939108121	Bacteria.Firmicutes.Clostridia.Clostridiales.Lachnospiraceae.Blautia	YY1AP1
17369	ENSG00000163389	rs6794833	0.062520487	0.05717632	0.1295935	0.141089128	1.11792667	-0.918793371	-0.958839938	0.744684571	0.590042876	0.474630293	0.624700253	0.499917699	0.338998335	0.149042864	0.998686457	0.929539681	Bacteria.Firmicutes.Clostridia.Clostridiales.Lachnospiraceae.Blautia	POGLUT1
17370	ENSG00000163406	rs4285028	0.098497322	0.092013258	0.375758859	0.829688988	-0.358375084	0.415925377	0.235435448	-0.068901515	0.213845569	0.243269205	0.26401078	0.319055196	0.404035546	0.189059007	0.998686457	0.945057499	Bacteria.Firmicutes.Clostridia.Clostridiales.Lachnospiraceae.Blautia	SLC15A2
17371	ENSG00000163466	rs6738394	0.856343809	0.221478553	0.506627896	0.556904723	-0.054693094	0.335266363	-0.247575651	-0.197552962	0.30094146	0.271630969	0.370766573	0.334579738	0.74895821	0.296533195	0.998686457	0.939108121	Bacteria.Firmicutes.Clostridia.Clostridiales.Lachnospiraceae.Blautia	ARPC2
17372	ENSG00000163467	rs7529701	0.021415957	0.001787349	0.56545618	0.291708504	-0.748330428	0.722792057	0.234463671	-0.307611591	0.317535786	0.222014781	0.405881997	0.289412398	0.21378009	0.021225853	0.998686457	0.939108121	Bacteria.Firmicutes.Clostridia.Clostridiales.Lachnospiraceae.Blautia	TSACC
17373	ENSG00000163501	rs6741325	0.743830181	0.306259071	0.964644888	0.877846037	0.071283338	-0.427878779	-0.011366501	0.075423167	0.217221869	0.414974302	0.255460766	0.488816557	0.7254304	0.347467116	0.998686457	0.945057499	Bacteria.Firmicutes.Clostridia.Clostridiales.Lachnospiraceae.Blautia	IHH
17374	ENSG00000163515	rs1374821	0.555124465	0.012060132	0.600414868	0.808883327	0.132246488	-0.674977609	0.137327695	0.081421892	0.222965553	0.261450285	0.26090954	0.335291832	0.673623606	0.063386631	0.998686457	0.945057499	Bacteria.Firmicutes.Clostridia.Clostridiales.Lachnospiraceae.Blautia	RETNLB
17375	ENSG00000163521	rs35328001	0.762471585	0.05915386	0.241906512	0.391509498	0.062757021	-0.588951639	0.300432495	-0.318392738	0.206784893	0.306711563	0.254423917	0.369130512	0.731167145	0.151346561	0.998686457	0.939108121	Bacteria.Firmicutes.Clostridia.Clostridiales.Lachnospiraceae.Blautia	GLB1L
17376	ENSG00000163576	rs11128927	0.014979313	3.59E-05	0.115224594	0.16094767	-0.468896837	0.851819254	-0.362656874	0.340331221	0.187689534	0.192142946	0.227201998	0.240038481	0.182310882	0.001469596	0.998686457	0.929539681	Bacteria.Firmicutes.Clostridia.Clostridiales.Lachnospiraceae.Blautia	EFHB
17377	ENSG00000163596	rs149846585	0.14574998	0.112878829	0.260848959	0.966809612	-0.30255069	0.547626993	0.270824809	-0.018905183	0.20552496	0.340824589	0.238798425	0.452621774	0.463106226	0.20968634	0.998686457	0.948538168	Bacteria.Firmicutes.Clostridia.Clostridiales.Lachnospiraceae.Blautia	ICA1L
17378	ENSG00000163605	rs9830783	0.790021106	0.429435993	0.195426141	0.316097709	0.073594609	-0.190629426	0.455211896	-0.29710006	0.275257929	0.239771231	0.348033455	0.294105725	0.735810771	0.414280073	0.998686457	0.939108121	Bacteria.Firmicutes.Clostridia.Clostridiales.Lachnospiraceae.Blautia	PPP4R2
17379	ENSG00000163607	rs4682451	0.079309781	0.128043142	0.507189924	0.66545113	-0.995939417	0.535140599	0.457591099	-0.183155828	0.558813446	0.347217548	0.686193585	0.421678096	0.373431705	0.228398785	0.998686457	0.94442335	Bacteria.Firmicutes.Clostridia.Clostridiales.Lachnospiraceae.Blautia	GTPBP8
17380	ENSG00000163608	rs984706	0.159821704	0.248058109	0.030031909	0.058861381	-0.974733889	0.457909238	1.718671093	-0.863093843	0.685611415	0.392925585	0.775023501	0.448945417	0.475999562	0.313194754	0.998686457	0.904752526	Bacteria.Firmicutes.Clostridia.Clostridiales.Lachnospiraceae.Blautia	NEPRO
17381	ENSG00000163634	rs113386200	0.640852405	0.562187717	0.948609457	0.679279233	-0.150739175	0.205114257	0.025643847	-0.177190147	0.321634257	0.352103074	0.396357939	0.426669713	0.695732935	0.46750588	0.998686457	0.945057499	Bacteria.Firmicutes.Clostridia.Clostridiales.Lachnospiraceae.Blautia	THOC7
17382	ENSG00000163636	rs2888013	0.358258221	0.480340251	0.428242856	0.856473188	0.212017919	-0.311472964	-0.22501075	0.087952346	0.22917136	0.438829744	0.282281577	0.484387207	0.607304778	0.431385433	0.998686457	0.945057499	Bacteria.Firmicutes.Clostridia.Clostridiales.Lachnospiraceae.Blautia	PSMD6
17383	ENSG00000163684	rs2292679	0.967310179	0.108210799	0.144352634	0.496695798	-0.008448364	-0.434965504	0.378237974	-0.229668853	0.205367085	0.267116877	0.256034103	0.336028385	0.770854518	0.205858235	0.998686457	0.939108121	Bacteria.Firmicutes.Clostridia.Clostridiales.Lachnospiraceae.Blautia	RPP14
17384	ENSG00000163702	rs279555	0.078635628	0.039395412	0.556214335	0.279338463	-0.967106468	0.819287058	0.35323793	-0.466182535	0.54138695	0.389810902	0.597202604	0.427386811	0.372683514	0.12417683	0.998686457	0.937726465	Bacteria.Firmicutes.Clostridia.Clostridiales.Lachnospiraceae.Blautia	IL17RC
17385	ENSG00000163737	rs10518118	0.757028762	0.447722914	0.637158609	0.881430713	-0.080910706	0.265321811	-0.146555939	0.06108878	0.260437442	0.347381967	0.309276513	0.407980631	0.727851287	0.421786967	0.998686457	0.945057499	Bacteria.Firmicutes.Clostridia.Clostridiales.Lachnospiraceae.Blautia	PF4
17386	ENSG00000163738	rs16850883	0.546643824	0.449286454	0.509401282	0.632070873	0.15886293	-0.241706322	-0.205150765	0.205657545	0.262183147	0.31755969	0.309253351	0.427516681	0.67229168	0.421969939	0.998686457	0.940353136	Bacteria.Firmicutes.Clostridia.Clostridiales.Lachnospiraceae.Blautia	MTHFD2L
17387	ENSG00000163746	rs76774339	0.6431545	0.26937051	0.982584179	0.746545448	0.110544803	-0.439319564	-0.006296066	0.151234018	0.237510249	0.394404526	0.287332756	0.46597558	0.696432114	0.326633343	0.998686457	0.945057499	Bacteria.Firmicutes.Clostridia.Clostridiales.Lachnospiraceae.Blautia	PLSCR2
17388	ENSG00000163781	rs9865536	0.729998618	0.788317471	0.586937068	0.884354353	-0.082148439	-0.149851582	0.15603371	0.093602281	0.237016022	0.555851772	0.285799176	0.641044252	0.721783635	0.541010089	0.998686457	0.945057499	Bacteria.Firmicutes.Clostridia.Clostridiales.Lachnospiraceae.Blautia	TOPBP1
17389	ENSG00000163820	rs59226168	0.570094376	0.014319814	0.659243427	0.203742641	0.139867852	-0.871917537	0.132136948	0.538633322	0.245051483	0.346586625	0.298304711	0.419601013	0.678580319	0.070001249	0.998686457	0.929539681	Bacteria.Firmicutes.Clostridia.Clostridiales.Lachnospiraceae.Blautia	FYCO1
17390	ENSG00000163827	rs34946699	0.399753583	0.373182063	0.913934085	0.702820886	-0.211083727	0.298528706	0.032275724	0.151427673	0.249052622	0.332950003	0.29749229	0.395191178	0.624147649	0.383726027	0.998686457	0.945057499	Bacteria.Firmicutes.Clostridia.Clostridiales.Lachnospiraceae.Blautia	LRRC2
17391	ENSG00000163832	rs2291298	0.057799947	0.033643689	0.127604935	0.202637592	0.860081999	-0.595206914	-0.78083252	0.422554823	0.445444081	0.274340886	0.506038348	0.328360608	0.329428413	0.113655793	0.998686457	0.929539681	Bacteria.Firmicutes.Clostridia.Clostridiales.Lachnospiraceae.Blautia	ELP6
17392	ENSG00000163875	rs6426021	0.487957517	0.215603434	0.052878166	0.006644762	0.241761083	-0.398642352	-0.786166947	1.013744514	0.346625008	0.318836364	0.398795228	0.361694871	0.653171154	0.293992142	0.998686457	0.870502858	Bacteria.Firmicutes.Clostridia.Clostridiales.Lachnospiraceae.Blautia	MEAF6
17393	ENSG00000163877	rs11264069	0.00854138	0.002538476	0.001692701	0.000611295	0.972501725	-0.834962537	-1.360910804	1.108576123	0.358722777	0.266035932	0.415731276	0.307990716	0.140760407	0.025696739	0.998686457	0.528408684	Bacteria.Firmicutes.Clostridia.Clostridiales.Lachnospiraceae.Blautia	SNIP1
17394	ENSG00000163900	rs2140287	0.609702979	0.912467543	0.66151052	0.444198908	-0.179482455	0.03362809	-0.185601636	0.272511973	0.349906361	0.304743319	0.422002708	0.354030006	0.68623437	0.576678815	0.998686457	0.939108121	Bacteria.Firmicutes.Clostridia.Clostridiales.Lachnospiraceae.Blautia	TMEM41A
17395	ENSG00000163913	rs2260840	0.163962942	0.836409438	0.100711068	0.375879874	-0.318774619	0.063570883	0.458574798	-0.360458143	0.226478159	0.306652876	0.275467966	0.404310851	0.479563854	0.55532018	0.998686457	0.939108121	Bacteria.Firmicutes.Clostridia.Clostridiales.Lachnospiraceae.Blautia	IFT122
17396	ENSG00000163930	rs123602	0.646238494	0.232046741	0.543469978	0.253767788	0.117583786	-0.416472576	-0.187121438	0.495384791	0.255003774	0.345276742	0.306385287	0.430287696	0.698130025	0.303140144	0.998686457	0.935846637	Bacteria.Firmicutes.Clostridia.Clostridiales.Lachnospiraceae.Blautia	BAP1
17397	ENSG00000163933	rs13084937	0.322829525	0.401928805	0.682045875	0.614828269	-0.232663168	0.349321238	0.119020703	0.255132723	0.233569195	0.414073927	0.289242649	0.504622826	0.592642859	0.400386514	0.998686457	0.939108121	Bacteria.Firmicutes.Clostridia.Clostridiales.Lachnospiraceae.Blautia	RFT1
17398	ENSG00000163935	rs9847710	0.065425729	0.002949	0.981591697	0.35084478	0.527155427	-0.714494372	-0.007914446	0.2744817	0.281372285	0.231399613	0.341713719	0.292123594	0.345261157	0.027311285	0.998686457	0.939108121	Bacteria.Firmicutes.Clostridia.Clostridiales.Lachnospiraceae.Blautia	SFMBT1
17399	ENSG00000163938	rs1108842	0.186591065	0.03681259	0.888894332	0.379225803	0.40600355	-0.634046798	-0.053454285	0.304039194	0.304212062	0.297525266	0.38115201	0.343442905	0.493106068	0.119023655	0.998686457	0.939108121	Bacteria.Firmicutes.Clostridia.Clostridiales.Lachnospiraceae.Blautia	GNL3
17400	ENSG00000163945	rs10000797	0.461916165	0.053997897	0.805976285	0.624161267	-0.145990144	0.641828706	0.057118534	-0.203736656	0.197280406	0.327152542	0.231615798	0.41387086	0.646956529	0.144764925	0.998686457	0.939108121	Bacteria.Firmicutes.Clostridia.Clostridiales.Lachnospiraceae.Blautia	UVSSA
17401	ENSG00000163947	rs115071469	0.917120785	0.950568005	0.595549485	0.730493185	0.025974171	0.02436829	-0.158953903	0.18416728	0.248650857	0.391586328	0.298002124	0.532378084	0.758212806	0.586489655	0.998686457	0.945057499	Bacteria.Firmicutes.Clostridia.Clostridiales.Lachnospiraceae.Blautia	ARHGEF3
17402	ENSG00000163956	rs78108551	0.888296395	0.462779573	0.490025962	0.909553926	-0.032737423	0.255095745	-0.199103586	0.051065892	0.232173979	0.34538604	0.286831864	0.447797431	0.754010505	0.425462652	0.998686457	0.945057499	Bacteria.Firmicutes.Clostridia.Clostridiales.Lachnospiraceae.Blautia	LRPAP1
17403	ENSG00000163959	rs2342307	0.323147678	0.451284194	0.453452987	0.223701656	-0.447921135	0.251059475	-0.385805964	0.451280291	0.449963377	0.33131232	0.5115903	0.367406429	0.592642859	0.422631091	0.998686457	0.929539681	Bacteria.Firmicutes.Clostridia.Clostridiales.Lachnospiraceae.Blautia	SLC51A
17404	ENSG00000163960	rs7374260	0.284467638	0.652973631	0.042973752	0.203835102	-0.373544943	0.123394174	0.877432535	-0.42562633	0.346160932	0.273183686	0.425156831	0.33163602	0.562147314	0.499742493	0.998686457	0.929539681	Bacteria.Firmicutes.Clostridia.Clostridiales.Lachnospiraceae.Blautia	UBXN7
17405	ENSG00000163975	rs61370412	0.88411122	0.769357535	0.962813528	0.937643947	0.03468523	-0.123726814	-0.013379562	-0.039913535	0.237043165	0.420232617	0.285884814	0.508257394	0.752630884	0.535400561	0.998686457	0.947164552	Bacteria.Firmicutes.Clostridia.Clostridiales.Lachnospiraceae.Blautia	MELTF
17406	ENSG00000164002	rs7522878	0.844452905	0.723407299	0.662702951	0.77179077	0.051849	0.132296921	-0.137348974	0.144307466	0.263227108	0.372225492	0.313469484	0.495514866	0.744999989	0.520780809	0.998686457	0.945057499	Bacteria.Firmicutes.Clostridia.Clostridiales.Lachnospiraceae.Blautia	EXO5
17407	ENSG00000164008	rs3738504	0.017097278	0.017075993	0.234264811	0.611226579	-0.932427174	0.589837048	0.529586304	-0.150961338	0.381128615	0.241046901	0.441165244	0.295564836	0.193760922	0.077436939	0.998686457	0.939108121	Bacteria.Firmicutes.Clostridia.Clostridiales.Lachnospiraceae.Blautia	C1orf50
17408	ENSG00000164032	rs73832925	0.812697235	0.958480151	0.720696029	0.487205872	0.055600638	-0.023387623	0.106323893	-0.342978664	0.233716316	0.447532674	0.29611697	0.490894196	0.741788834	0.588310003	0.998686457	0.939108121	Bacteria.Firmicutes.Clostridia.Clostridiales.Lachnospiraceae.Blautia	H2AZ1
17409	ENSG00000164039	rs2069274	0.55359829	0.809840819	0.724545092	0.936753231	-0.163712059	0.063972929	0.117799765	0.025376035	0.274951728	0.264790927	0.332865731	0.318577052	0.673623606	0.547759449	0.998686457	0.947164552	Bacteria.Firmicutes.Clostridia.Clostridiales.Lachnospiraceae.Blautia	BDH2
17410	ENSG00000164045	rs3731487	0.576902909	0.416882898	0.249663334	0.124767371	0.160754466	-0.239742323	-0.410444694	0.566382382	0.286704871	0.293451791	0.353405799	0.364271187	0.679645596	0.4080414	0.998686457	0.929539681	Bacteria.Firmicutes.Clostridia.Clostridiales.Lachnospiraceae.Blautia	CDC25A
17411	ENSG00000164054	rs6442124	0.337827406	0.194598476	0.280050446	0.07903408	-0.327720267	0.35779848	0.440119218	-0.582451104	0.339436587	0.273042678	0.404095706	0.326501246	0.597370323	0.281741364	0.998686457	0.918234914	Bacteria.Firmicutes.Clostridia.Clostridiales.Lachnospiraceae.Blautia	SHISA5
17412	ENSG00000164080	rs60123882	0.183107092	0.075771896	0.260418412	0.170130197	-0.330878486	0.742238446	0.337573617	-0.655306631	0.245936978	0.411407589	0.297382559	0.472487906	0.491243467	0.171934449	0.998686457	0.929539681	Bacteria.Firmicutes.Clostridia.Clostridiales.Lachnospiraceae.Blautia	RAD54L2
17413	ENSG00000164081	rs4067	0.040203637	0.023492269	0.497974615	0.48357159	1.539440535	-0.938737963	-0.573367221	0.327888942	0.735544923	0.404778026	0.841399976	0.465390407	0.284494746	0.093646652	0.998686457	0.939108121	Bacteria.Firmicutes.Clostridia.Clostridiales.Lachnospiraceae.Blautia	TEX264
17414	ENSG00000164099	rs883686	0.748736105	0.974758453	0.842448513	0.698605589	0.121085918	-0.009137273	-0.090717588	-0.133912034	0.376455135	0.287687911	0.454617966	0.344339736	0.726939177	0.591343051	0.998686457	0.945057499	Bacteria.Firmicutes.Clostridia.Clostridiales.Lachnospiraceae.Blautia	PRSS12
17415	ENSG00000164111	rs6817933	0.296227021	0.18757222	0.491714456	0.360480951	-0.424031649	0.383799995	0.31919887	-0.316092926	0.402727891	0.288224509	0.461643939	0.343261029	0.572602099	0.277615407	0.998686457	0.939108121	Bacteria.Firmicutes.Clostridia.Clostridiales.Lachnospiraceae.Blautia	ANXA5
17416	ENSG00000164116	rs6816498	0.789526116	0.885061843	0.878744698	0.853894998	0.078962948	-0.048964548	-0.053783512	0.072576611	0.294624921	0.337417477	0.351174426	0.392573941	0.735810771	0.56874204	0.998686457	0.945057499	Bacteria.Firmicutes.Clostridia.Clostridiales.Lachnospiraceae.Blautia	GUCY1A1
17417	ENSG00000164128	rs35911422	0.530384365	0.888744673	0.894050321	0.229568079	0.132455888	0.065481143	-0.034071528	-0.630298801	0.209998572	0.466276398	0.25484454	0.519749031	0.666797491	0.570297859	0.998686457	0.929539681	Bacteria.Firmicutes.Clostridia.Clostridiales.Lachnospiraceae.Blautia	NPY1R
17418	ENSG00000164142	rs6825241	0.821743073	0.716592206	0.801523976	0.854640019	0.068691581	-0.113317789	0.096322022	-0.066292058	0.303673072	0.310819298	0.381639582	0.360439374	0.742661608	0.519516092	0.998686457	0.945057499	Bacteria.Firmicutes.Clostridia.Clostridiales.Lachnospiraceae.Blautia	FHIP1A
17419	ENSG00000164176	rs305661	0.540366599	0.436696346	0.982833156	0.71844134	0.137799884	-0.278551765	-0.005824263	0.149997323	0.22389687	0.355958749	0.269656771	0.41425389	0.671239905	0.416784867	0.998686457	0.945057499	Bacteria.Firmicutes.Clostridia.Clostridiales.Lachnospiraceae.Blautia	EDIL3
17420	ENSG00000164181	rs35453042	0.97327566	0.260490638	0.562113843	0.744148478	0.007816533	-0.391540944	0.163669798	-0.130304833	0.232444425	0.344977382	0.280905503	0.397590559	0.771713448	0.32212984	0.998686457	0.945057499	Bacteria.Firmicutes.Clostridia.Clostridiales.Lachnospiraceae.Blautia	ELOVL7
17421	ENSG00000164187	rs10071838	0.290415917	0.01335996	0.836834117	0.191656164	0.282866392	-0.746051738	-0.065197918	0.474924592	0.265413089	0.293432628	0.315331912	0.360005738	0.566805318	0.067464601	0.998686457	0.929539681	Bacteria.Firmicutes.Clostridia.Clostridiales.Lachnospiraceae.Blautia	LMBRD2
17422	ENSG00000164199	rs4916848	0.73252971	0.718719932	0.968556092	0.925890231	0.261822629	-0.161980542	0.032989216	-0.046862269	0.762859434	0.447811676	0.833710961	0.501883244	0.72190526	0.519618731	0.998686457	0.945057499	Bacteria.Firmicutes.Clostridia.Clostridiales.Lachnospiraceae.Blautia	ADGRV1
17423	ENSG00000164219	rs1017208	0.752784918	0.193234026	0.761725264	0.791230789	0.081743723	-0.411603338	0.093821064	0.10176436	0.258450194	0.313129832	0.308142103	0.382877561	0.727698946	0.281189697	0.998686457	0.945057499	Bacteria.Firmicutes.Clostridia.Clostridiales.Lachnospiraceae.Blautia	PGGT1B
17424	ENSG00000164253	rs1563830	0.87586562	0.654489721	0.607610961	0.451764813	0.053417519	-0.118101243	0.205319474	-0.240036681	0.340629991	0.262695134	0.39794163	0.317104132	0.752207843	0.499867128	0.998686457	0.939108121	Bacteria.Firmicutes.Clostridia.Clostridiales.Lachnospiraceae.Blautia	WDR41
17425	ENSG00000164258	rs4147744	0.749530702	0.640060118	0.112689062	0.053990145	0.068450006	-0.156820561	-0.418075705	0.789215656	0.213509715	0.333816444	0.260056406	0.402265177	0.726939177	0.495344521	0.998686457	0.904752526	Bacteria.Firmicutes.Clostridia.Clostridiales.Lachnospiraceae.Blautia	NDUFS4
17426	ENSG00000164266	rs6580502	0.105500219	0.227903126	0.334621118	0.760830235	0.562583012	-0.317440957	-0.48435224	0.110389433	0.342774513	0.260819072	0.498327256	0.361158381	0.411536163	0.300912743	0.998686457	0.945057499	Bacteria.Firmicutes.Clostridia.Clostridiales.Lachnospiraceae.Blautia	SPINK1
17427	ENSG00000164270	rs10476898	0.215264679	0.111968806	0.403167922	0.21797033	0.404347771	-0.509162684	-0.331125583	0.457879054	0.323158141	0.316068632	0.393546033	0.368127149	0.512132315	0.209134537	0.998686457	0.929539681	Bacteria.Firmicutes.Clostridia.Clostridiales.Lachnospiraceae.Blautia	HTR4
17428	ENSG00000164284	rs41291957	0.087585907	0.147736887	0.211736216	0.958475424	-0.369644114	0.654971776	0.325125755	-0.027018882	0.21317342	0.447156339	0.257824851	0.516959554	0.387240317	0.246595054	0.998686457	0.948538168	Bacteria.Firmicutes.Clostridia.Clostridiales.Lachnospiraceae.Blautia	GRPEL2
17429	ENSG00000164292	rs466748	0.369960802	0.169186382	0.269990415	0.52843541	0.483428014	-0.450782989	0.724544833	-0.248950882	0.535527602	0.324294274	0.651319361	0.392822991	0.613845201	0.263151543	0.998686457	0.939108121	Bacteria.Firmicutes.Clostridia.Clostridiales.Lachnospiraceae.Blautia	RHOBTB3
17430	ENSG00000164296	rs4705403	0.54820934	0.068711244	0.88226007	0.905557944	0.127361637	-0.819117263	0.039409848	0.064406888	0.211019646	0.44263571	0.265066202	0.540780134	0.67229168	0.163333141	0.998686457	0.945057499	Bacteria.Firmicutes.Clostridia.Clostridiales.Lachnospiraceae.Blautia	TIGD6
17431	ENSG00000164303	rs72699721	0.460727867	0.330042081	0.524107727	0.56727591	-0.142969762	0.578179699	0.151219296	-0.381320995	0.192685104	0.589214516	0.236119981	0.66321766	0.646684641	0.358722063	0.998686457	0.939108121	Bacteria.Firmicutes.Clostridia.Clostridiales.Lachnospiraceae.Blautia	ENPP6
17432	ENSG00000164307	rs1057569	0.434399466	0.165480616	0.823277601	0.789796784	0.217650986	-0.486822515	0.07720715	0.110195229	0.276739601	0.347134059	0.344334225	0.411700628	0.63607099	0.260258213	0.998686457	0.945057499	Bacteria.Firmicutes.Clostridia.Clostridiales.Lachnospiraceae.Blautia	ERAP1
17433	ENSG00000164308	rs2910686	8.57E-05	2.02E-08	0.44410826	0.922719735	-0.731782298	1.090590664	-0.1583339	0.020186086	0.17480427	0.170961948	0.2056561	0.207291867	0.008601633	6.54E-06	0.998686457	0.945057499	Bacteria.Firmicutes.Clostridia.Clostridiales.Lachnospiraceae.Blautia	ERAP2
17434	ENSG00000164323	rs113289632	0.4723681	0.980487781	0.236966808	0.768720801	-0.184233975	-0.009823919	0.349671322	-0.148995027	0.254896042	0.400155592	0.292992824	0.504620139	0.650539152	0.592020085	0.998686457	0.945057499	Bacteria.Firmicutes.Clostridia.Clostridiales.Lachnospiraceae.Blautia	CFAP97
17435	ENSG00000164327	rs10075480	0.343111555	0.78195053	0.068559941	0.036813489	-0.188525864	0.08581241	0.440041005	-0.883218226	0.197429451	0.308778192	0.237656743	0.414450533	0.59765555	0.540085483	0.998686457	0.904752526	Bacteria.Firmicutes.Clostridia.Clostridiales.Lachnospiraceae.Blautia	RICTOR
17436	ENSG00000164329	rs745183	0.439024095	0.570896876	0.673541189	0.786625371	-0.177150628	0.271852604	0.115979702	-0.150805041	0.227537607	0.477286911	0.274068379	0.554841314	0.637383407	0.471703502	0.998686457	0.945057499	Bacteria.Firmicutes.Clostridia.Clostridiales.Lachnospiraceae.Blautia	TENT2
17437	ENSG00000164338	rs12652195	0.642756586	0.89586861	0.33173863	0.72681951	-0.117972588	-0.032531564	0.324444063	-0.110602129	0.253165233	0.247600483	0.331806676	0.315241933	0.696258255	0.572098295	0.998686457	0.945057499	Bacteria.Firmicutes.Clostridia.Clostridiales.Lachnospiraceae.Blautia	UTP15
17438	ENSG00000164344	rs7663027	0.890467823	0.970308784	0.687704523	0.510550607	-0.047540858	-0.012553807	0.158313324	-0.254475077	0.343888771	0.33600053	0.392110944	0.384653848	0.754289776	0.591343051	0.998686457	0.939108121	Bacteria.Firmicutes.Clostridia.Clostridiales.Lachnospiraceae.Blautia	KLKB1
17439	ENSG00000164346	rs16872259	0.009822211	0.000108638	0.686677963	0.726962393	-0.56671892	1.301721164	0.099792117	-0.133833238	0.213124007	0.316113988	0.246309429	0.38166416	0.149628187	0.003107905	0.998686457	0.945057499	Bacteria.Firmicutes.Clostridia.Clostridiales.Lachnospiraceae.Blautia	NSA2
17440	ENSG00000164347	rs116165962	0.66660841	0.866017846	0.689080479	0.666595832	-0.11177612	0.068400486	0.121211817	-0.2101759	0.258293546	0.403834707	0.301621879	0.485657366	0.703737857	0.564426791	0.998686457	0.94442335	Bacteria.Firmicutes.Clostridia.Clostridiales.Lachnospiraceae.Blautia	GFM2
17441	ENSG00000164363	rs10061504	0.251510175	0.331885772	0.822535148	0.956400909	-0.360686016	0.270154506	0.087265253	0.017952552	0.311787209	0.276369822	0.387535825	0.32713166	0.542088154	0.359746566	0.998686457	0.948538168	Bacteria.Firmicutes.Clostridia.Clostridiales.Lachnospiraceae.Blautia	SLC6A18
17442	ENSG00000164366	rs6896634	0.049166148	0.154441867	0.081677371	0.208502301	-0.469060503	0.678026339	0.506407883	-0.67589867	0.234050422	0.47067503	0.286424793	0.532154388	0.306860371	0.251110183	0.998686457	0.929539681	Bacteria.Firmicutes.Clostridia.Clostridiales.Lachnospiraceae.Blautia	CCDC127
17443	ENSG00000164402	rs55901462	0.53277142	0.523037505	0.235080077	0.163387877	0.183047881	-0.187548544	-0.403525636	0.488908385	0.291906061	0.292089837	0.336744443	0.346871366	0.666797491	0.450692453	0.998686457	0.929539681	Bacteria.Firmicutes.Clostridia.Clostridiales.Lachnospiraceae.Blautia	SEPTIN8
17444	ENSG00000164414	rs9450696	0.943154964	0.919276417	0.437205186	0.425007003	0.033351065	-0.029887243	-0.413301218	0.27409809	0.465946357	0.293778876	0.528743013	0.341453628	0.765751004	0.578986149	0.998686457	0.939108121	Bacteria.Firmicutes.Clostridia.Clostridiales.Lachnospiraceae.Blautia	SLC35A1
17445	ENSG00000164418	rs144372962	0.966766593	0.631081928	0.941527944	0.615870509	0.014166409	-0.134398738	0.03142342	0.170561741	0.3387283	0.27857494	0.426777937	0.338349688	0.770840153	0.492792011	0.998686457	0.939108121	Bacteria.Firmicutes.Clostridia.Clostridiales.Lachnospiraceae.Blautia	GRIK2
17446	ENSG00000164483	rs3813363	0.948270837	0.199042007	0.255914422	0.741766848	-0.016637539	0.310950151	-0.374128971	-0.098495112	0.255468376	0.239688913	0.326451971	0.297656522	0.767779553	0.284889665	0.998686457	0.945057499	Bacteria.Firmicutes.Clostridia.Clostridiales.Lachnospiraceae.Blautia	SAMD3
17447	ENSG00000164484	rs6901603	0.578468068	0.18450058	0.803426502	0.386701059	-0.146483333	0.3402084	-0.079536325	-0.273378142	0.262331911	0.253687673	0.318248827	0.313727208	0.680113386	0.275232165	0.998686457	0.939108121	Bacteria.Firmicutes.Clostridia.Clostridiales.Lachnospiraceae.Blautia	TMEM200A
17448	ENSG00000164520	rs55803037	0.179171206	0.000210828	0.535241556	0.020325945	0.268677232	-1.82000214	-0.148873141	1.361609603	0.19788604	0.463908517	0.238850241	0.572657365	0.491243467	0.005068909	0.998686457	0.904752526	Bacteria.Firmicutes.Clostridia.Clostridiales.Lachnospiraceae.Blautia	RAET1E
17449	ENSG00000164535	rs7783398	0.769552497	0.736475152	0.660642243	0.915902834	0.067348766	-0.087870963	-0.124986344	0.039217748	0.228946383	0.26001345	0.28340503	0.369974158	0.732665717	0.524326472	0.998686457	0.945057499	Bacteria.Firmicutes.Clostridia.Clostridiales.Lachnospiraceae.Blautia	DAGLB
17450	ENSG00000164576	rs6884266	0.181477705	0.245741386	0.789278766	0.952692897	-0.906463215	0.425993299	0.223803407	-0.027095096	0.671220321	0.363733064	0.834046265	0.454986902	0.491243467	0.312522752	0.998686457	0.947680516	Bacteria.Firmicutes.Clostridia.Clostridiales.Lachnospiraceae.Blautia	SAP30L
17451	ENSG00000164615	rs141776401	0.727986396	0.888689735	0.915120254	0.548014035	-0.082370607	-0.063447592	0.030077746	0.339616013	0.235825504	0.45157146	0.281122659	0.562418824	0.721783635	0.570297859	0.998686457	0.939108121	Bacteria.Firmicutes.Clostridia.Clostridiales.Lachnospiraceae.Blautia	CAMLG
17452	ENSG00000164627	rs113412831	0.533075722	0.037722657	0.858374561	0.853249708	-0.138155096	0.693468951	-0.04662153	0.079529835	0.22047985	0.327024467	0.260248172	0.428270929	0.666797491	0.120928102	0.998686457	0.945057499	Bacteria.Firmicutes.Clostridia.Clostridiales.Lachnospiraceae.Blautia	KIF6
17453	ENSG00000164638	rs6463370	0.554256679	0.337975299	0.908129804	0.927344421	0.231702822	-0.260179812	0.055989347	0.030185835	0.389789747	0.269564586	0.483326651	0.329772178	0.673623606	0.363211651	0.998686457	0.945057499	Bacteria.Firmicutes.Clostridia.Clostridiales.Lachnospiraceae.Blautia	SLC29A4
17454	ENSG00000164647	rs2108052	0.239359979	0.710501809	0.581721085	0.613426966	0.254574111	-0.216451234	-0.148199305	-0.331006691	0.214411988	0.580630409	0.267699482	0.652103194	0.531378519	0.518152615	0.998686457	0.939108121	Bacteria.Firmicutes.Clostridia.Clostridiales.Lachnospiraceae.Blautia	STEAP1
17455	ENSG00000164663	rs2149275	0.895529355	0.546452829	0.749436026	0.345894171	0.027836993	-0.189882285	-0.07976843	0.363818014	0.211177647	0.31322707	0.248716866	0.383219041	0.755344791	0.460101013	0.998686457	0.939108121	Bacteria.Firmicutes.Clostridia.Clostridiales.Lachnospiraceae.Blautia	USP49
17456	ENSG00000164683	rs450638	0.474729958	0.323116269	0.438900615	0.573185732	-0.246722045	0.257082673	-0.390604576	0.199001613	0.343185867	0.258237921	0.501568341	0.35147578	0.651087217	0.356230066	0.998686457	0.939108121	Bacteria.Firmicutes.Clostridia.Clostridiales.Lachnospiraceae.Blautia	HEY1
17457	ENSG00000164715	rs17169462	0.713237508	0.684674518	0.498533191	0.363737182	0.100179366	-0.1569893	-0.211412019	0.409646821	0.27141804	0.384881344	0.310646121	0.447903008	0.717356339	0.508339197	0.998686457	0.939108121	Bacteria.Firmicutes.Clostridia.Clostridiales.Lachnospiraceae.Blautia	LMTK2
17458	ENSG00000164733	rs1736089	0.860705325	0.59227454	0.447226588	0.972448483	0.050668859	0.176087092	-0.265030896	-0.013180511	0.287624896	0.327200035	0.346620423	0.380183711	0.749927954	0.480652253	0.998686457	0.950522698	Bacteria.Firmicutes.Clostridia.Clostridiales.Lachnospiraceae.Blautia	CTSB
17459	ENSG00000164749	rs7845303	0.454319096	0.598811139	0.776742979	0.91026639	-0.16757974	0.223322639	0.079027877	0.057287251	0.222644351	0.422427382	0.277554329	0.506358692	0.645064522	0.482386548	0.998686457	0.945057499	Bacteria.Firmicutes.Clostridia.Clostridiales.Lachnospiraceae.Blautia	HNF4G
17460	ENSG00000164758	rs7007867	0.312945773	0.343215413	0.868140362	0.656154668	-0.336912922	0.315927075	0.070640072	-0.169016444	0.331335408	0.330919186	0.423835449	0.377896456	0.584339692	0.36657699	0.998686457	0.944096799	Bacteria.Firmicutes.Clostridia.Clostridiales.Lachnospiraceae.Blautia	MED30
17461	ENSG00000164761	rs11573896	0.24640827	0.759824002	0.570641454	0.114764961	0.281550844	-0.130989471	-0.161999427	-0.816694945	0.240744506	0.426701627	0.284230587	0.510994184	0.537078818	0.532514603	0.998686457	0.929539681	Bacteria.Firmicutes.Clostridia.Clostridiales.Lachnospiraceae.Blautia	TNFRSF11B
17462	ENSG00000164764	rs201315147	0.093305508	0.239965661	0.174101784	0.630026601	-0.356890067	0.630916264	0.359043411	-0.288080076	0.209586518	0.532074181	0.261319681	0.595274001	0.397874551	0.308843645	0.998686457	0.939108121	Bacteria.Firmicutes.Clostridia.Clostridiales.Lachnospiraceae.Blautia	SBSPON
17463	ENSG00000164815	rs11773664	0.519050773	0.763360463	0.372402397	0.635688843	-0.155746015	-0.120443155	0.265533962	-0.242324575	0.240243692	0.398399092	0.295665307	0.509149479	0.663051746	0.533297392	0.998686457	0.940353136	Bacteria.Firmicutes.Clostridia.Clostridiales.Lachnospiraceae.Blautia	ORC5
17464	ENSG00000164818	rs62432865	0.67590469	0.487330381	0.080315614	0.024833105	0.100652638	-0.277635581	-0.521933412	1.066770791	0.239692369	0.397484826	0.293854829	0.464532717	0.706846441	0.434008441	0.998686457	0.904752526	Bacteria.Firmicutes.Clostridia.Clostridiales.Lachnospiraceae.Blautia	DNAAF5
17465	ENSG00000164825	rs11362	0.112611691	0.04100776	0.436067142	0.444999771	0.429080007	-0.484424955	-0.255112841	0.216928363	0.266842911	0.232417064	0.325557443	0.282317618	0.41853101	0.127097783	0.998686457	0.939108121	Bacteria.Firmicutes.Clostridia.Clostridiales.Lachnospiraceae.Blautia	DEFB1
17466	ENSG00000164850	rs13226443	0.141884042	0.183930001	0.838398283	0.901674281	-0.546475563	0.358314433	0.091714877	0.039873311	0.367602613	0.2668371	0.447937882	0.321500217	0.456864758	0.274591992	0.998686457	0.945057499	Bacteria.Firmicutes.Clostridia.Clostridiales.Lachnospiraceae.Blautia	GPER1
17467	ENSG00000164855	rs3814481	0.173734349	0.252058979	0.659675378	0.977253596	0.4476051	-0.294013327	-0.18309708	0.008965496	0.325494919	0.25445073	0.413910157	0.31325387	0.491243467	0.315776438	0.998686457	0.950769538	Bacteria.Firmicutes.Clostridia.Clostridiales.Lachnospiraceae.Blautia	TMEM184A
17468	ENSG00000164880	rs3752714	0.099648311	0.02315012	0.610485317	0.257309615	0.449191366	-0.655913714	-0.178957666	0.380869107	0.26897071	0.282098861	0.349649608	0.333319101	0.405943344	0.093095997	0.998686457	0.937411215	Bacteria.Firmicutes.Clostridia.Clostridiales.Lachnospiraceae.Blautia	INTS1
17469	ENSG00000164902	rs79476787	0.145415511	0.202399865	0.371944999	0.716687965	-0.323232227	0.725634353	0.243493193	-0.224898768	0.219388836	0.563578308	0.270862666	0.617092827	0.463106226	0.287909612	0.998686457	0.945057499	Bacteria.Firmicutes.Clostridia.Clostridiales.Lachnospiraceae.Blautia	PHAX
17470	ENSG00000164904	rs34323751	0.169125278	0.249593658	0.862263512	0.708564012	-0.405065702	0.478624152	0.059940644	0.176766028	0.291362786	0.412049204	0.344146449	0.470869098	0.486863055	0.314606245	0.998686457	0.945057499	Bacteria.Firmicutes.Clostridia.Clostridiales.Lachnospiraceae.Blautia	ALDH7A1
17471	ENSG00000164924	rs71506350	0.827790521	0.957260507	0.46102447	0.195837324	0.071790048	0.012615795	0.299931337	-0.370802013	0.328707357	0.23451344	0.404496082	0.283761937	0.743037757	0.588288044	0.998686457	0.929539681	Bacteria.Firmicutes.Clostridia.Clostridiales.Lachnospiraceae.Blautia	YWHAZ
17472	ENSG00000164934	rs3098215	0.352118387	0.134690123	0.37853552	0.178662636	0.2778987	-0.543891393	-0.309467583	0.579088842	0.296548541	0.359138118	0.34906601	0.426004538	0.605673103	0.234169395	0.998686457	0.929539681	Bacteria.Firmicutes.Clostridia.Clostridiales.Lachnospiraceae.Blautia	DCAF13
17473	ENSG00000164935	rs35723041	0.034882779	0.007158879	0.303292088	0.143715494	-1.119572027	0.832994501	0.605901471	-0.511994948	0.519724525	0.300099388	0.584005021	0.346016631	0.267168211	0.047726483	0.998686457	0.929539681	Bacteria.Firmicutes.Clostridia.Clostridiales.Lachnospiraceae.Blautia	DCSTAMP
17474	ENSG00000164944	rs60655325	0.707755509	0.687060823	0.326974431	0.954611268	-0.110224896	-0.148497753	0.344121938	-0.02458107	0.292764748	0.367000034	0.348456409	0.430237247	0.715908868	0.50949614	0.998686457	0.948069962	Bacteria.Firmicutes.Clostridia.Clostridiales.Lachnospiraceae.Blautia	VIRMA
17475	ENSG00000164972	rs10814108	0.680363765	0.112951602	0.290791464	0.812628279	-0.091601227	-0.462612296	0.28955023	0.09319217	0.221367098	0.287973629	0.271897914	0.391584711	0.70772502	0.20968634	0.998686457	0.945057499	Bacteria.Firmicutes.Clostridia.Clostridiales.Lachnospiraceae.Blautia	C9orf24
17476	ENSG00000164976	rs10814108	0.840693822	0.670101643	0.731625278	0.732870383	0.042199109	-0.116408753	-0.088463423	0.126788969	0.209113568	0.272033168	0.256847306	0.369908973	0.744145455	0.503306544	0.998686457	0.945057499	Bacteria.Firmicutes.Clostridia.Clostridiales.Lachnospiraceae.Blautia	MYORG
17477	ENSG00000164978	rs10971957	4.83E-05	4.12E-06	0.673045605	0.675365303	-1.001638673	0.832454907	0.129906823	-0.095313837	0.230279722	0.165732774	0.306484636	0.226578202	0.006164446	0.000300285	0.998686457	0.944923318	Bacteria.Firmicutes.Clostridia.Clostridiales.Lachnospiraceae.Blautia	NUDT2
17478	ENSG00000164983	rs28371029	0.471614253	0.648514152	0.791286546	0.978524748	-0.163913137	0.152599725	0.071721726	0.010546486	0.226394211	0.333245539	0.269919185	0.390311116	0.650539152	0.49831736	0.998686457	0.950769538	Bacteria.Firmicutes.Clostridia.Clostridiales.Lachnospiraceae.Blautia	TMEM65
17479	ENSG00000165028	rs10739906	0.267461889	0.123561313	0.891956264	0.595959127	0.220291742	-0.314514822	-0.032971162	0.124566643	0.196975202	0.201622356	0.24180507	0.233794756	0.550666595	0.223401757	0.998686457	0.939108121	Bacteria.Firmicutes.Clostridia.Clostridiales.Lachnospiraceae.Blautia	NIPSNAP3B
17480	ENSG00000165055	rs143687079	0.774181823	0.475564755	0.457979273	0.959700388	-0.087730299	-0.264632877	0.260980818	0.023496069	0.304525602	0.368798819	0.349576956	0.463233976	0.733790236	0.430033008	0.998686457	0.948538168	Bacteria.Firmicutes.Clostridia.Clostridiales.Lachnospiraceae.Blautia	METTL2B
17481	ENSG00000165060	rs4744811	0.477427133	0.792180797	0.938310329	0.444568852	-0.264359861	0.095727668	0.033423272	0.325372829	0.36998395	0.361851386	0.430217714	0.423048418	0.651087217	0.542126322	0.998686457	0.939108121	Bacteria.Firmicutes.Clostridia.Clostridiales.Lachnospiraceae.Blautia	FXN
17482	ENSG00000165115	rs10868071	0.168409974	0.07948136	0.150850285	0.095247789	0.290194064	-0.348072787	-0.36618881	0.436348605	0.208380585	0.19541498	0.251952593	0.257797961	0.486383214	0.175276167	0.998686457	0.929539681	Bacteria.Firmicutes.Clostridia.Clostridiales.Lachnospiraceae.Blautia	KIF27
17483	ENSG00000165118	rs1572031	0.116348951	0.094091904	0.999500522	0.913111782	-0.672676107	0.493026862	0.000351038	-0.039936988	0.422754216	0.290243481	0.558640859	0.364610086	0.421165067	0.190193802	0.999656035	0.945057499	Bacteria.Firmicutes.Clostridia.Clostridiales.Lachnospiraceae.Blautia	C9orf64
17484	ENSG00000165138	rs7020056	0.101066217	0.031867127	0.628336416	0.98618843	0.656026471	-0.666980376	0.236594053	0.006229801	0.394497468	0.30419684	0.486477682	0.358512242	0.406935106	0.110630787	0.998686457	0.952792322	Bacteria.Firmicutes.Clostridia.Clostridiales.Lachnospiraceae.Blautia	ANKS6
17485	ENSG00000165152	rs10819943	0.34905533	0.465025085	0.22974511	0.224289077	-0.274366514	0.209170294	0.435782104	-0.414671832	0.290911361	0.284637846	0.359487229	0.338035168	0.603016326	0.426183701	0.998686457	0.929539681	Bacteria.Firmicutes.Clostridia.Clostridiales.Lachnospiraceae.Blautia	PGAP4
17486	ENSG00000165171	rs10233067	0.000265715	0.000181126	0.808118002	0.823918466	1.413469851	-0.937710234	-0.116552453	0.065739231	0.366747771	0.236305389	0.478004922	0.294274129	0.019476711	0.004548328	0.998686457	0.945057499	Bacteria.Firmicutes.Clostridia.Clostridiales.Lachnospiraceae.Blautia	METTL27
17487	ENSG00000165181	rs111522444	0.061749891	0.185076287	0.18724197	0.895386322	-0.496378901	0.455348667	0.42548771	-0.054633595	0.261197202	0.339997226	0.319288671	0.413892638	0.335582101	0.275726989	0.998686457	0.945057499	Bacteria.Firmicutes.Clostridia.Clostridiales.Lachnospiraceae.Blautia	SHOC1
17488	ENSG00000165219	rs2841332	0.868220103	0.314743789	0.945247483	0.285004008	0.054428586	-0.298807513	-0.027696715	0.377176576	0.326767151	0.294963209	0.401763206	0.349919202	0.751300337	0.351444724	0.998686457	0.938449628	Bacteria.Firmicutes.Clostridia.Clostridiales.Lachnospiraceae.Blautia	GAPVD1
17489	ENSG00000165233	rs2298242	0.819632612	0.961882759	0.103915797	0.183933066	0.125530307	0.015544824	-1.023145423	0.497249942	0.548339189	0.324033828	0.620493175	0.370305129	0.742250192	0.588839887	0.998686457	0.929539681	Bacteria.Firmicutes.Clostridia.Clostridiales.Lachnospiraceae.Blautia	CARD19
17490	ENSG00000165264	rs3824456	0.719525406	0.600689847	0.612538525	0.965699529	0.092133625	-0.157559114	-0.15640371	0.015695662	0.255477432	0.299573844	0.307353365	0.363611597	0.717424075	0.482436636	0.998686457	0.948538168	Bacteria.Firmicutes.Clostridia.Clostridiales.Lachnospiraceae.Blautia	NDUFB6
17491	ENSG00000165280	rs739844	0.779737471	0.473027579	0.584318988	0.893514305	-0.122960973	0.199870094	-0.296409919	0.047537214	0.437885575	0.276943154	0.539132736	0.353763035	0.735261788	0.429339848	0.998686457	0.945057499	Bacteria.Firmicutes.Clostridia.Clostridiales.Lachnospiraceae.Blautia	VCP
17492	ENSG00000165325	rs11020308	0.006358225	0.013009588	0.815090898	0.451743681	-0.669182016	0.583409018	0.06844133	0.212049702	0.237410161	0.228545504	0.291487765	0.280118363	0.118020437	0.0666828	0.998686457	0.939108121	Bacteria.Firmicutes.Clostridia.Clostridiales.Lachnospiraceae.Blautia	DEUP1
17493	ENSG00000165355	rs190286297	0.917941144	0.709018402	0.286507116	0.185349075	-0.026174112	-0.110605668	0.328282925	-0.477829864	0.253079063	0.295113846	0.305518907	0.357007857	0.758212806	0.517404718	0.998686457	0.929539681	Bacteria.Firmicutes.Clostridia.Clostridiales.Lachnospiraceae.Blautia	FBXO33
17494	ENSG00000165383	rs10776658	0.526753268	0.651028702	0.951559869	0.712924024	-0.228049648	0.116405445	0.025351392	0.116832052	0.358375017	0.256171428	0.415736743	0.316173482	0.665166718	0.499066229	0.998686457	0.945057499	Bacteria.Firmicutes.Clostridia.Clostridiales.Lachnospiraceae.Blautia	LRRC18
17495	ENSG00000165409	rs12050078	0.690624819	0.45634899	0.661961299	0.167299213	0.088921411	0.26058177	-0.126073104	-0.581357699	0.222437521	0.347774817	0.28706082	0.416352274	0.710338154	0.423466878	0.998686457	0.929539681	Bacteria.Firmicutes.Clostridia.Clostridiales.Lachnospiraceae.Blautia	TSHR
17496	ENSG00000165416	rs9526974	0.465231298	0.068273836	0.205215795	0.023366515	0.209960936	-0.585749224	-0.466419922	0.848227508	0.285846319	0.316014961	0.364545146	0.365405746	0.647704434	0.163333141	0.998686457	0.904752526	Bacteria.Firmicutes.Clostridia.Clostridiales.Lachnospiraceae.Blautia	SUGT1
17497	ENSG00000165449	rs35467361	0.274498114	0.206560279	0.79488982	0.520949633	-0.28226035	0.381578774	-0.078485457	0.226544292	0.256152919	0.299131272	0.300687496	0.351051097	0.55699064	0.290632841	0.998686457	0.939108121	Bacteria.Firmicutes.Clostridia.Clostridiales.Lachnospiraceae.Blautia	SLC16A9
17498	ENSG00000165475	rs7999297	0.65900618	0.638227579	0.781703993	0.846801932	-0.141971354	0.126062343	-0.109535618	0.066914465	0.320267914	0.266877313	0.393684295	0.344988752	0.701124042	0.495164116	0.998686457	0.945057499	Bacteria.Firmicutes.Clostridia.Clostridiales.Lachnospiraceae.Blautia	CRYL1
17499	ENSG00000165476	rs74550243	0.698717239	0.176464239	0.482728275	0.129564818	0.09747365	-0.428853355	-0.221412449	0.5852153	0.250740308	0.313866277	0.313655214	0.38124853	0.713061969	0.269105508	0.998686457	0.929539681	Bacteria.Firmicutes.Clostridia.Clostridiales.Lachnospiraceae.Blautia	REEP3
17500	ENSG00000165480	rs5024334	0.210009527	0.154323254	0.274689908	0.233901657	-0.469994692	0.395301735	0.568311133	-0.422672821	0.371281698	0.274331947	0.515953707	0.351826076	0.506614835	0.251110183	0.998686457	0.929539681	Bacteria.Firmicutes.Clostridia.Clostridiales.Lachnospiraceae.Blautia	SKA3
17501	ENSG00000165490	rs2374348	0.290993782	0.215407796	0.908996875	0.842336493	0.419413592	-0.344600674	0.052915401	-0.067957764	0.394010813	0.275494684	0.461162883	0.340315171	0.567443266	0.293992142	0.998686457	0.945057499	Bacteria.Firmicutes.Clostridia.Clostridiales.Lachnospiraceae.Blautia	DDIAS
17502	ENSG00000165501	rs6572592	0.875654511	0.956214435	0.11257408	0.165027464	0.080625713	-0.019150422	-1.015162633	0.58615514	0.513249577	0.347471606	0.631257726	0.417509891	0.752207843	0.58820705	0.998686457	0.929539681	Bacteria.Firmicutes.Clostridia.Clostridiales.Lachnospiraceae.Blautia	LRR1
17503	ENSG00000165502	rs3007030	0.789927653	0.873502901	0.11575849	0.373392153	0.123812919	0.050100058	-0.907302913	0.33781181	0.462872964	0.313457822	0.569269392	0.376929231	0.735810771	0.566143449	0.998686457	0.939108121	Bacteria.Firmicutes.Clostridia.Clostridiales.Lachnospiraceae.Blautia	RPL36AL
17504	ENSG00000165568	rs2924280	0.012979309	0.002826613	0.599536034	0.347185735	1.625562773	-1.097811266	-0.408931315	0.410552024	0.636577481	0.35388948	0.775056565	0.433612805	0.174022621	0.026719437	0.998686457	0.939108121	Bacteria.Firmicutes.Clostridia.Clostridiales.Lachnospiraceae.Blautia	AKR1E2
17505	ENSG00000165621	rs9513199	0.103384509	0.047098034	0.623227331	0.524811705	-0.596347121	0.608325181	0.207711906	-0.222492588	0.361091428	0.300663575	0.420810211	0.348001048	0.408718265	0.134643031	0.998686457	0.939108121	Bacteria.Firmicutes.Clostridia.Clostridiales.Lachnospiraceae.Blautia	OXGR1
17506	ENSG00000165650	rs17545387	0.191556675	0.333658773	0.042407892	0.046325442	-0.373320199	0.393194933	0.6970045	-0.917036927	0.282922643	0.403729456	0.336781727	0.45160335	0.494888656	0.360574181	0.998686457	0.904752526	Bacteria.Firmicutes.Clostridia.Clostridiales.Lachnospiraceae.Blautia	PDZD8
17507	ENSG00000165661	rs79849109	0.984380895	0.913041361	0.21343736	0.066690429	0.008099424	0.030325648	0.611718933	-0.643075986	0.412158911	0.276636951	0.486922626	0.344894044	0.773155975	0.576856308	0.998686457	0.904752526	Bacteria.Firmicutes.Clostridia.Clostridiales.Lachnospiraceae.Blautia	QSOX2
17508	ENSG00000165669	rs722525	0.059233874	0.041487221	0.570456523	0.790004925	-0.51877178	0.713173563	0.181069635	0.119734922	0.270251102	0.343001604	0.317536768	0.447796181	0.331597565	0.127465899	0.998686457	0.945057499	Bacteria.Firmicutes.Clostridia.Clostridiales.Lachnospiraceae.Blautia	FAM204A
17509	ENSG00000165672	rs11198807	0.892281494	0.412379201	0.114119048	0.098084327	0.045469875	-0.212760875	0.641488964	-0.534737302	0.334481747	0.257911768	0.400641829	0.318682693	0.75473637	0.405565319	0.998686457	0.929539681	Bacteria.Firmicutes.Clostridia.Clostridiales.Lachnospiraceae.Blautia	PRDX3
17510	ENSG00000165689	rs4400499	0.476892241	0.221391144	0.581506497	0.23426944	-0.186923151	0.478582069	0.170605798	-0.551517683	0.261289006	0.387670371	0.307997971	0.459439501	0.651087217	0.296533195	0.998686457	0.929539681	Bacteria.Firmicutes.Clostridia.Clostridiales.Lachnospiraceae.Blautia	ENTR1
17511	ENSG00000165730	rs77240029	0.082725774	0.052290445	0.180295972	0.380383921	-0.432854054	0.805221672	0.382507746	0.469415285	0.245681824	0.407417214	0.28246349	0.531549786	0.379403264	0.142211721	0.998686457	0.939108121	Bacteria.Firmicutes.Clostridia.Clostridiales.Lachnospiraceae.Blautia	STOX1
17512	ENSG00000165731	rs2506007	0.161517633	0.15416473	0.438696867	0.139319463	-0.387356227	0.362829599	-0.264727349	0.465940303	0.273583133	0.251698528	0.339779689	0.311376591	0.47665707	0.251110183	0.998686457	0.929539681	Bacteria.Firmicutes.Clostridia.Clostridiales.Lachnospiraceae.Blautia	RET
17513	ENSG00000165732	rs2429026	0.937302959	0.855993671	0.785806873	0.949141765	-0.029113685	-0.051109125	0.129101281	0.021719534	0.368712007	0.280529685	0.473127723	0.339221327	0.763816346	0.562702395	0.998686457	0.947680516	Bacteria.Firmicutes.Clostridia.Clostridiales.Lachnospiraceae.Blautia	DDX21
17514	ENSG00000165792	rs2741731	0.75058383	0.653990999	0.312867365	0.522944386	-0.075573762	0.168188259	-0.297122373	0.272492167	0.236760757	0.373527147	0.292155871	0.424286449	0.726939177	0.499867128	0.998686457	0.939108121	Bacteria.Firmicutes.Clostridia.Clostridiales.Lachnospiraceae.Blautia	METTL17
17515	ENSG00000165795	rs4982396	0.965808151	0.209266458	0.625206006	0.869415517	-0.008986086	-0.473377983	0.127763135	0.073096113	0.2088368	0.373337757	0.260323735	0.442894441	0.770840153	0.291431882	0.998686457	0.945057499	Bacteria.Firmicutes.Clostridia.Clostridiales.Lachnospiraceae.Blautia	NDRG2
17516	ENSG00000165799	rs3748352	0.195598246	0.006977097	0.654626721	0.42840011	0.298096885	-0.957505818	-0.122216185	0.337770047	0.22799968	0.343798677	0.271963594	0.423885922	0.497944572	0.047069983	0.998686457	0.939108121	Bacteria.Firmicutes.Clostridia.Clostridiales.Lachnospiraceae.Blautia	RNASE7
17517	ENSG00000165801	rs4982396	0.44472967	0.025390256	0.592037839	0.838741538	0.163442759	-0.869262285	0.142701213	0.092110066	0.212583001	0.380034844	0.26499353	0.450839264	0.639974226	0.097258853	0.998686457	0.945057499	Bacteria.Firmicutes.Clostridia.Clostridiales.Lachnospiraceae.Blautia	ARHGEF40
17518	ENSG00000165806	rs7918733	0.298345382	0.034745843	0.771370207	0.10153822	-0.308864036	0.601066813	0.104662189	-0.554609716	0.294646298	0.278807969	0.358702753	0.33398193	0.573600992	0.115632349	0.998686457	0.929539681	Bacteria.Firmicutes.Clostridia.Clostridiales.Lachnospiraceae.Blautia	CASP7
17519	ENSG00000165810	rs12659188	0.17578224	0.125989991	0.486406355	0.343254849	-0.400094827	0.385679715	0.24569567	-0.283800977	0.292350625	0.248869936	0.351009099	0.297293025	0.491243467	0.22634426	0.998686457	0.939108121	Bacteria.Firmicutes.Clostridia.Clostridiales.Lachnospiraceae.Blautia	BTNL9
17520	ENSG00000165828	rs75240178	0.822625848	0.632247294	0.824603019	0.573348716	0.23853761	-0.272401513	-0.25485286	0.353831464	1.059871541	0.566556573	1.145347842	0.62520189	0.742661608	0.492893222	0.998686457	0.939108121	Bacteria.Firmicutes.Clostridia.Clostridiales.Lachnospiraceae.Blautia	PRAP1
17521	ENSG00000165832	rs7099565	0.077154087	0.226523244	0.847037997	0.557036272	-0.579645193	0.355743526	0.079314985	0.207220387	0.322834572	0.291413385	0.409560885	0.351070076	0.371469397	0.299911649	0.998686457	0.939108121	Bacteria.Firmicutes.Clostridia.Clostridiales.Lachnospiraceae.Blautia	TRUB1
17522	ENSG00000165841	rs35709381	0.548851274	0.129833587	0.771587158	0.803489704	0.140624009	-0.484403554	-0.081568638	0.102112687	0.233368844	0.315798089	0.279828843	0.408717883	0.672370181	0.229959028	0.998686457	0.945057499	Bacteria.Firmicutes.Clostridia.Clostridiales.Lachnospiraceae.Blautia	CYP2C19
17523	ENSG00000165863	rs3010455	0.983698303	0.168631757	0.040177021	0.427317873	0.005779543	-0.383745124	0.718239562	-0.258372261	0.281789538	0.275702767	0.343127705	0.323483028	0.773155975	0.26283636	0.998686457	0.939108121	Bacteria.Firmicutes.Clostridia.Clostridiales.Lachnospiraceae.Blautia	C10orf82
17524	ENSG00000165899	rs10778739	0.11495657	0.046521138	0.140194548	0.111190293	0.367424229	-0.891615128	-0.419002531	0.783891297	0.230015722	0.439489202	0.280639011	0.485532076	0.420676978	0.134277314	0.998686457	0.929539681	Bacteria.Firmicutes.Clostridia.Clostridiales.Lachnospiraceae.Blautia	OTOGL
17525	ENSG00000165916	rs11600581	0.915848173	0.748784273	0.780000011	0.759820228	0.032798356	0.107000616	-0.105282281	-0.124226355	0.30921287	0.332730108	0.375388199	0.404664031	0.758212806	0.529315164	0.998686457	0.945057499	Bacteria.Firmicutes.Clostridia.Clostridiales.Lachnospiraceae.Blautia	PSMC3
17526	ENSG00000165929	rs10140190	0.001866882	0.001751238	0.233225098	0.284332877	0.823681856	-0.829050079	-0.41419629	0.332955367	0.254127668	0.254127668	0.344266371	0.308459834	0.06338128	0.020952089	0.998686457	0.938449628	Bacteria.Firmicutes.Clostridia.Clostridiales.Lachnospiraceae.Blautia	TC2N
17527	ENSG00000165934	rs61976605	0.924406237	0.280878104	0.619115136	0.983152192	0.02299001	-0.341497198	0.145217082	-0.00943659	0.241369331	0.314090658	0.290747192	0.445178028	0.760207657	0.332575573	0.998686457	0.951426886	Bacteria.Firmicutes.Clostridia.Clostridiales.Lachnospiraceae.Blautia	CPSF2
17528	ENSG00000165948	rs8012444	0.05133158	0.008909025	0.212340352	0.030010549	-0.573591718	0.600667494	0.515287826	-0.693207139	0.28899934	0.222847273	0.409170394	0.312555154	0.314940089	0.055620605	0.998686457	0.904752526	Bacteria.Firmicutes.Clostridia.Clostridiales.Lachnospiraceae.Blautia	IFI27L1
17529	ENSG00000165959	rs10138328	0.879933117	0.24337051	0.900410447	0.36528046	0.034812936	-0.31678462	-0.034410778	0.345015225	0.22957556	0.269115624	0.273916047	0.37845903	0.752630884	0.310923968	0.998686457	0.939108121	Bacteria.Firmicutes.Clostridia.Clostridiales.Lachnospiraceae.Blautia	CLMN
17530	ENSG00000165966	rs10880103	0.620395414	0.564843679	0.174339331	0.711019254	-0.133980648	-0.220656725	0.443359851	-0.159479708	0.26923485	0.381378146	0.322867577	0.428607294	0.689167192	0.468875884	0.998686457	0.945057499	Bacteria.Firmicutes.Clostridia.Clostridiales.Lachnospiraceae.Blautia	PDZRN4
17531	ENSG00000165983	rs1055337	0.525386363	0.818363457	0.17725233	0.597875536	-0.230886024	-0.061429249	0.59390317	-0.174410414	0.361631984	0.266425466	0.435464896	0.329062778	0.665000043	0.550260595	0.998686457	0.939108121	Bacteria.Firmicutes.Clostridia.Clostridiales.Lachnospiraceae.Blautia	PTER
17532	ENSG00000166002	rs2605596	0.520790426	0.415757402	0.723541622	0.966514829	0.212725849	-0.197694595	-0.139619261	0.01247532	0.329511886	0.241397542	0.393026566	0.296049133	0.664218847	0.407855339	0.998686457	0.948538168	Bacteria.Firmicutes.Clostridia.Clostridiales.Lachnospiraceae.Blautia	SMCO4
17533	ENSG00000166024	rs1048757	0.646424113	0.601943924	0.707252485	0.797147379	-0.161253117	0.149747256	-0.16553838	0.08776987	0.349906738	0.285706309	0.438888299	0.340086377	0.698130025	0.48275761	0.998686457	0.945057499	Bacteria.Firmicutes.Clostridia.Clostridiales.Lachnospiraceae.Blautia	R3HCC1L
17534	ENSG00000166037	rs7749	0.030871968	0.063740298	0.065042051	0.233222095	-0.629966596	0.595332195	0.652519912	-0.469382362	0.285572527	0.315712307	0.347776666	0.39013269	0.247926684	0.158128371	0.998686457	0.929539681	Bacteria.Firmicutes.Clostridia.Clostridiales.Lachnospiraceae.Blautia	CEP57
17535	ENSG00000166046	rs11112945	0.687589221	0.57035579	0.893899927	0.801642394	-0.112899059	0.193082748	-0.044270685	0.101334461	0.279519669	0.33851513	0.330658872	0.401744396	0.709205262	0.471583311	0.998686457	0.945057499	Bacteria.Firmicutes.Clostridia.Clostridiales.Lachnospiraceae.Blautia	TCP11L2
17536	ENSG00000166126	rs2295829	0.188175706	0.641564637	0.435393754	0.15913525	-0.260947596	0.12426147	-0.202507698	0.450105467	0.196236951	0.265706088	0.258045758	0.316068311	0.493669125	0.495711084	0.998686457	0.929539681	Bacteria.Firmicutes.Clostridia.Clostridiales.Lachnospiraceae.Blautia	AMN
17537	ENSG00000166130	rs12371097	0.856898445	0.721354762	0.43060394	0.233998319	0.040937941	-0.169896509	-0.224392719	0.66047483	0.226138412	0.474338227	0.282957352	0.549883527	0.748987997	0.520040715	0.998686457	0.929539681	Bacteria.Firmicutes.Clostridia.Clostridiales.Lachnospiraceae.Blautia	IKBIP
17538	ENSG00000166135	rs2489036	0.321380568	0.845366759	0.124140468	0.538650211	-0.228927792	-0.070142853	0.446976604	-0.271547549	0.229126998	0.358233627	0.286988076	0.439341022	0.592642859	0.558968315	0.998686457	0.939108121	Bacteria.Firmicutes.Clostridia.Clostridiales.Lachnospiraceae.Blautia	HIF1AN
17539	ENSG00000166145	rs689626	0.503109948	0.482223886	0.938307897	0.883187895	-0.535941871	0.308795801	0.068693697	-0.072263325	0.795997417	0.436937918	0.884176675	0.489924392	0.659142257	0.431448988	0.998686457	0.945057499	Bacteria.Firmicutes.Clostridia.Clostridiales.Lachnospiraceae.Blautia	SPINT1
17540	ENSG00000166170	rs11625397	0.156511312	0.195635027	0.079982496	0.094806358	-0.612081072	0.386110256	0.919650824	-0.617223595	0.427062965	0.295341404	0.517190382	0.36416325	0.471245795	0.28301379	0.998686457	0.929539681	Bacteria.Firmicutes.Clostridia.Clostridiales.Lachnospiraceae.Blautia	BAG5
17541	ENSG00000166181	rs7121370	0.245234365	0.36010243	0.183405128	0.26945386	-0.399683934	0.300791727	0.542056234	-0.424884093	0.340898793	0.326385746	0.40318017	0.381511923	0.537078818	0.376430189	0.998686457	0.937411215	Bacteria.Firmicutes.Clostridia.Clostridiales.Lachnospiraceae.Blautia	API5
17542	ENSG00000166183	rs1744284	0.516133969	0.233658939	0.788240313	0.482233515	0.137985085	-0.34399919	0.067850247	-0.253773079	0.211364737	0.286189206	0.251586233	0.359090141	0.662016418	0.303926863	0.998686457	0.939108121	Bacteria.Firmicutes.Clostridia.Clostridiales.Lachnospiraceae.Blautia	ASPG
17543	ENSG00000166211	rs7139011	0.092227947	0.193977819	0.152012692	0.448682779	0.661215765	-0.343603584	-0.687466558	0.244137923	0.386997135	0.261840974	0.47437182	0.320325883	0.395529537	0.281741364	0.998686457	0.939108121	Bacteria.Firmicutes.Clostridia.Clostridiales.Lachnospiraceae.Blautia	SPIC
17544	ENSG00000166260	rs17745279	0.711284925	0.10538986	0.601426627	0.697574386	0.092193686	-0.477467438	0.157523309	-0.152777544	0.248012723	0.290820696	0.300114064	0.391440004	0.716625713	0.203510258	0.998686457	0.945057499	Bacteria.Firmicutes.Clostridia.Clostridiales.Lachnospiraceae.Blautia	COX11
17545	ENSG00000166262	rs34212162	0.020971804	0.057091139	0.389124696	0.69343474	-0.427823791	0.519561272	0.194305984	0.133065734	0.180888123	0.268300445	0.224132722	0.33608517	0.212901735	0.149042864	0.998686457	0.945057499	Bacteria.Firmicutes.Clostridia.Clostridiales.Lachnospiraceae.Blautia	FAM227B
17546	ENSG00000166275	rs11191423	0.392224684	0.028567641	0.903416584	0.876387596	0.20192887	-0.615432086	0.03431907	0.05437018	0.234463275	0.27493256	0.281733736	0.348181102	0.620508534	0.103633561	0.998686457	0.945057499	Bacteria.Firmicutes.Clostridia.Clostridiales.Lachnospiraceae.Blautia	BORCS7
17547	ENSG00000166295	rs7913447	0.783231044	0.796093471	0.837543106	0.546850344	0.11018357	-0.079264691	0.097765456	-0.214410318	0.398876781	0.305507152	0.474939508	0.354039874	0.735331772	0.54261789	0.998686457	0.939108121	Bacteria.Firmicutes.Clostridia.Clostridiales.Lachnospiraceae.Blautia	ANAPC16
17548	ENSG00000166321	rs2894215	0.95883013	0.95292551	0.112716479	0.035128033	0.009041587	-0.02800027	0.351568544	-1.099414983	0.174486968	0.472512944	0.218703824	0.511078108	0.770029996	0.587302873	0.998686457	0.904752526	Bacteria.Firmicutes.Clostridia.Clostridiales.Lachnospiraceae.Blautia	NUDT13
17549	ENSG00000166323	rs4753840	0.02559981	0.258946505	0.031294235	0.386426399	-0.4706571	0.550311756	0.580747018	-0.478153813	0.20607247	0.483282599	0.263945518	0.548407518	0.226188826	0.321023974	0.998686457	0.939108121	Bacteria.Firmicutes.Clostridia.Clostridiales.Lachnospiraceae.Blautia	C11orf65
17550	ENSG00000166340	rs1800745	0.745642614	0.416296963	0.792730546	0.972213431	-0.082233436	0.306287702	-0.081513244	-0.015778916	0.252441907	0.374431857	0.308957578	0.451281457	0.725921915	0.407855339	0.998686457	0.950522698	Bacteria.Firmicutes.Clostridia.Clostridiales.Lachnospiraceae.Blautia	TPP1
17551	ENSG00000166347	rs948798	0.733033131	0.135112127	0.264283559	0.194846153	-0.074178167	-0.483321746	0.285788923	-0.558326673	0.216553358	0.31949455	0.253830598	0.42630902	0.72190526	0.234169766	0.998686457	0.929539681	Bacteria.Firmicutes.Clostridia.Clostridiales.Lachnospiraceae.Blautia	CYB5A
17552	ENSG00000166349	rs6416085	0.457745753	0.390575902	0.25557979	0.235931596	0.758835112	-0.47976124	-1.358841644	0.77741271	1.015909776	0.555112834	1.184835531	0.649948729	0.646326086	0.393007332	0.998686457	0.929539681	Bacteria.Firmicutes.Clostridia.Clostridiales.Lachnospiraceae.Blautia	RAG1
17553	ENSG00000166394	rs7130123	0.792008619	0.711735358	0.235232135	0.217312614	-0.149562281	0.123929572	-0.782417844	0.497058024	0.564867433	0.333932224	0.653146536	0.399048837	0.736252469	0.518884778	0.998686457	0.929539681	Bacteria.Firmicutes.Clostridia.Clostridiales.Lachnospiraceae.Blautia	CYB5R2
17554	ENSG00000166396	rs147867204	0.341145744	0.996224311	0.063828954	0.179568565	0.188380052	0.002179286	-0.451903458	0.723826442	0.19646947	0.458787305	0.239732404	0.533606335	0.597574156	0.597213846	0.998686457	0.929539681	Bacteria.Firmicutes.Clostridia.Clostridiales.Lachnospiraceae.Blautia	SERPINB7
17555	ENSG00000166435	rs2165163	0.00314315	1.94E-05	0.981448413	0.508909108	-0.686123891	1.172032374	-0.005909133	0.202352512	0.223789369	0.254581201	0.253161535	0.30467975	0.086155362	0.000895989	0.998686457	0.939108121	Bacteria.Firmicutes.Clostridia.Clostridiales.Lachnospiraceae.Blautia	XRRA1
17556	ENSG00000166436	rs10840105	0.818393336	0.792712263	0.045550699	0.01380707	-0.045230709	0.059000838	-0.462350752	0.645416533	0.196203466	0.223609181	0.226853659	0.255123615	0.742250192	0.542126322	0.998686457	0.904752526	Bacteria.Firmicutes.Clostridia.Clostridiales.Lachnospiraceae.Blautia	TRIM66
17557	ENSG00000166454	rs2602428	0.634707846	0.38373045	0.902917374	0.838857285	0.347594174	-0.374388047	0.099025211	0.097632013	0.728213294	0.426952889	0.808721218	0.478214959	0.69368745	0.389319268	0.998686457	0.945057499	Bacteria.Firmicutes.Clostridia.Clostridiales.Lachnospiraceae.Blautia	ATMIN
17558	ENSG00000166477	rs17612102	0.584469193	0.372093792	0.693574405	0.373905781	-0.274204358	0.303559445	0.22350227	-0.352000645	0.498943432	0.3377863	0.564772799	0.393186033	0.681206175	0.383292114	0.998686457	0.939108121	Bacteria.Firmicutes.Clostridia.Clostridiales.Lachnospiraceae.Blautia	LEO1
17559	ENSG00000166478	rs11042408	0.89536533	0.554329729	0.508623804	0.781984143	-0.031523186	0.222057733	-0.197963903	0.121806047	0.238764837	0.373633055	0.297870617	0.438363207	0.755344791	0.463176595	0.998686457	0.945057499	Bacteria.Firmicutes.Clostridia.Clostridiales.Lachnospiraceae.Blautia	ZNF143
17560	ENSG00000166479	rs9960027	0.730787312	0.446592174	0.671710283	0.16485745	0.077289559	-0.200828372	-0.112440436	0.510163204	0.223677543	0.262285168	0.264129686	0.363233564	0.721783635	0.421404901	0.998686457	0.929539681	Bacteria.Firmicutes.Clostridia.Clostridiales.Lachnospiraceae.Blautia	TMX3
17561	ENSG00000166501	rs411103	0.554340709	0.420292943	0.773817431	0.750098786	-0.186415293	0.219327792	0.106025287	-0.11095805	0.313670009	0.27044836	0.367420519	0.346915738	0.673623606	0.408725874	0.998686457	0.945057499	Bacteria.Firmicutes.Clostridia.Clostridiales.Lachnospiraceae.Blautia	PRKCB
17562	ENSG00000166510	rs2282585	0.545711128	0.996900602	0.706514086	0.596026356	0.217389264	0.001372446	-0.155712257	-0.21093495	0.357938364	0.351975167	0.411746352	0.39596897	0.67229168	0.59721547	0.998686457	0.939108121	Bacteria.Firmicutes.Clostridia.Clostridiales.Lachnospiraceae.Blautia	CCDC68
17563	ENSG00000166548	rs725131	0.064700813	0.00683173	0.196121772	0.095250592	-0.488230477	0.982678407	0.393512674	-0.788256098	0.259874736	0.351872056	0.30133569	0.465711522	0.343268786	0.046646257	0.998686457	0.929539681	Bacteria.Firmicutes.Clostridia.Clostridiales.Lachnospiraceae.Blautia	TK2
17564	ENSG00000166575	rs4318005	0.322127062	0.391606221	0.657352516	0.964861466	-0.359206595	0.249783036	0.187384574	-0.015423579	0.360078377	0.289646926	0.420532481	0.348781086	0.592642859	0.393701761	0.998686457	0.948538168	Bacteria.Firmicutes.Clostridia.Clostridiales.Lachnospiraceae.Blautia	TMEM135
17565	ENSG00000166582	rs12949255	0.911817166	0.980324132	0.674547615	0.547962171	-0.039732062	0.007300146	-0.170047272	0.211811456	0.357391962	0.294881589	0.403154409	0.350723363	0.757402748	0.592020085	0.998686457	0.939108121	Bacteria.Firmicutes.Clostridia.Clostridiales.Lachnospiraceae.Blautia	CENPV
17566	ENSG00000166603	rs8087522	0.358380027	0.789943255	0.267890166	0.869543325	0.302050363	-0.079591411	-0.432838176	0.059635016	0.326571216	0.297574082	0.387374725	0.361689988	0.607304778	0.541010089	0.998686457	0.945057499	Bacteria.Firmicutes.Clostridia.Clostridiales.Lachnospiraceae.Blautia	MC4R
17567	ENSG00000166669	rs2120586	0.481088699	0.787763736	0.976086843	0.217293737	0.142234917	0.113819628	-0.007793469	-0.596113955	0.200736123	0.421067643	0.259013544	0.478553189	0.653044642	0.541010089	0.998686457	0.929539681	Bacteria.Firmicutes.Clostridia.Clostridiales.Lachnospiraceae.Blautia	ATF7IP2
17568	ENSG00000166704	rs8106256	0.55715126	0.726937151	0.040065413	0.053973497	-0.235263295	0.085382135	1.02075412	-0.590918476	0.39869656	0.243468367	0.487367385	0.301171137	0.674515889	0.520984933	0.998686457	0.904752526	Bacteria.Firmicutes.Clostridia.Clostridiales.Lachnospiraceae.Blautia	ZNF606
17569	ENSG00000166716	rs8043333	0.258425577	0.173630411	0.528312247	0.400064904	0.756913002	-0.548481845	-0.478976753	0.384798437	0.663985536	0.39875399	0.755557574	0.454316082	0.546887952	0.266763989	0.998686457	0.939108121	Bacteria.Firmicutes.Clostridia.Clostridiales.Lachnospiraceae.Blautia	ZNF592
17570	ENSG00000166734	rs2696082	0.546916314	0.860742183	0.96399473	0.576968559	-0.276458131	0.059655525	-0.023892703	0.218480702	0.45657016	0.338728833	0.527282584	0.389726666	0.67229168	0.563529145	0.998686457	0.939108121	Bacteria.Firmicutes.Clostridia.Clostridiales.Lachnospiraceae.Blautia	GOLM2
17571	ENSG00000166743	rs7198885	0.240090431	0.770502089	0.080026179	0.727861731	0.276769807	0.115768809	-0.503421292	0.16105863	0.233472459	0.395222943	0.283154463	0.460887673	0.531534495	0.535802261	0.998686457	0.945057499	Bacteria.Firmicutes.Clostridia.Clostridiales.Lachnospiraceae.Blautia	ACSM1
17572	ENSG00000166750	rs34253126	0.913507723	0.834909347	0.26728909	0.273277969	-0.034647911	0.059729456	-0.442022713	0.378426322	0.317776676	0.285466031	0.395093223	0.342543889	0.757402748	0.555032036	0.998686457	0.937726465	Bacteria.Firmicutes.Clostridia.Clostridiales.Lachnospiraceae.Blautia	SLFN5
17573	ENSG00000166762	rs2957637	0.203422779	0.184691944	0.597812356	0.753895589	0.190546144	-0.467117603	-0.096877092	0.122132568	0.14833116	0.348475634	0.182747884	0.387950825	0.501006793	0.275335896	0.998686457	0.945057499	Bacteria.Firmicutes.Clostridia.Clostridiales.Lachnospiraceae.Blautia	CATSPER2
17574	ENSG00000166788	rs78251200	0.760800965	0.712342337	0.655296599	0.922752644	-0.08089956	-0.122847488	0.141526631	-0.041412071	0.26464366	0.331748384	0.315589969	0.425444261	0.730755813	0.518945665	0.998686457	0.945057499	Bacteria.Firmicutes.Clostridia.Clostridiales.Lachnospiraceae.Blautia	SAAL1
17575	ENSG00000166794	rs895885	0.933636374	0.796149356	0.558315046	0.688184767	-0.054156181	0.103498436	-0.419517041	0.178713132	0.647887869	0.399022323	0.713057345	0.44335777	0.762987374	0.54261789	0.998686457	0.945057499	Bacteria.Firmicutes.Clostridia.Clostridiales.Lachnospiraceae.Blautia	PPIB
17576	ENSG00000166796	rs1506520	0.001647512	0.000617346	0.958462869	0.88640404	2.809847632	-1.634237387	-0.049578021	0.073205454	0.856026343	0.454420338	0.94830263	0.510465834	0.058226802	0.01056985	0.998686457	0.945057499	Bacteria.Firmicutes.Clostridia.Clostridiales.Lachnospiraceae.Blautia	LDHC
17577	ENSG00000166801	rs11229848	0.654341692	0.537679743	0.59490551	0.53187338	0.095856863	-0.276969584	-0.139666433	0.307308127	0.213118674	0.447041502	0.261383879	0.488988155	0.699099613	0.456909413	0.998686457	0.939108121	Bacteria.Firmicutes.Clostridia.Clostridiales.Lachnospiraceae.Blautia	FAM111A
17578	ENSG00000166816	rs730168	0.675567427	0.404135601	0.822853171	0.956588034	0.088588905	-0.33739492	-0.058738696	0.024496868	0.210731154	0.401827788	0.261328783	0.448308349	0.706745699	0.400846795	0.998686457	0.948538168	Bacteria.Firmicutes.Clostridia.Clostridiales.Lachnospiraceae.Blautia	LDHD
17579	ENSG00000166819	rs8179046	0.946354163	0.075871402	0.107692934	0.909192793	-0.013344917	0.747456979	-0.401692278	-0.052352827	0.197578562	0.414444288	0.246313974	0.457248774	0.767286605	0.171987558	0.998686457	0.945057499	Bacteria.Firmicutes.Clostridia.Clostridiales.Lachnospiraceae.Blautia	PLIN1
17580	ENSG00000166821	rs55910113	0.357240975	0.112907486	0.970383852	0.698546524	-0.207516039	0.688603049	-0.010343917	-0.185847256	0.223828064	0.428598111	0.277555273	0.477786749	0.607304778	0.20968634	0.998686457	0.945057499	Bacteria.Firmicutes.Clostridia.Clostridiales.Lachnospiraceae.Blautia	PEX11A
17581	ENSG00000166822	rs11643207	0.050250972	0.052550662	0.124964586	0.13475807	-0.760538063	0.509683418	0.758739123	-0.51382102	0.381352568	0.258176909	0.488246068	0.339342425	0.310984403	0.142576278	0.998686457	0.929539681	Bacteria.Firmicutes.Clostridia.Clostridiales.Lachnospiraceae.Blautia	TMEM170A
17582	ENSG00000166839	rs4776648	0.63497256	0.644169789	0.75565877	0.951688462	0.177441579	-0.126380289	-0.134026198	0.020571194	0.372033198	0.272367386	0.428907351	0.338245478	0.693718298	0.496197218	0.998686457	0.947680516	Bacteria.Firmicutes.Clostridia.Clostridiales.Lachnospiraceae.Blautia	ANKDD1A
17583	ENSG00000166845	rs12606709	0.193074223	0.046362477	0.666647418	0.232113541	0.330280392	-0.845649906	-0.132056458	0.577105191	0.251171557	0.416520906	0.305195642	0.478518478	0.495285518	0.134162048	0.998686457	0.929539681	Bacteria.Firmicutes.Clostridia.Clostridiales.Lachnospiraceae.Blautia	C18orf54
17584	ENSG00000166847	rs7588	0.258303582	0.02395131	0.53296184	0.214683525	-0.244173707	0.580539549	-0.164828234	0.45012421	0.214140683	0.251180636	0.262973801	0.359282152	0.546887952	0.093889894	0.998686457	0.929539681	Bacteria.Firmicutes.Clostridia.Clostridiales.Lachnospiraceae.Blautia	DCTN5
17585	ENSG00000166881	rs841828	0.802230164	0.609589615	0.27919567	0.124108367	0.116336734	-0.142262771	-0.654918427	0.569572393	0.462622065	0.277257403	0.600236203	0.365670779	0.738577668	0.486194009	0.998686457	0.929539681	Bacteria.Firmicutes.Clostridia.Clostridiales.Lachnospiraceae.Blautia	NEMP1
17586	ENSG00000166928	rs7940689	0.630841666	0.499468412	0.8301988	0.896662031	-0.338138133	0.272535465	-0.168401341	0.059630723	0.70038193	0.401336696	0.782177361	0.457359474	0.691781694	0.439911644	0.998686457	0.945057499	Bacteria.Firmicutes.Clostridia.Clostridiales.Lachnospiraceae.Blautia	MS4A14
17587	ENSG00000166938	rs7171902	0.244905968	0.396916094	0.082474515	0.929170587	-0.244787261	-0.594758969	0.449010196	0.06690474	0.208637449	0.69751056	0.254638522	0.749814152	0.537078818	0.397096958	0.998686457	0.945947534	Bacteria.Firmicutes.Clostridia.Clostridiales.Lachnospiraceae.Blautia	DIS3L
17588	ENSG00000166946	rs540587	0.374659612	0.348627184	0.840954404	0.750201166	-0.884569855	0.492983968	0.217653571	-0.184223316	0.989637625	0.522244642	1.080352688	0.576227553	0.613940806	0.369320237	0.998686457	0.945057499	Bacteria.Firmicutes.Clostridia.Clostridiales.Lachnospiraceae.Blautia	CCNDBP1
17589	ENSG00000166965	rs8028409	0.126129379	0.000428288	0.312179697	0.02882086	-0.311930445	0.904533002	0.246942651	-0.833372708	0.201356704	0.243855078	0.242467412	0.372906869	0.435281105	0.008130654	0.998686457	0.904752526	Bacteria.Firmicutes.Clostridia.Clostridiales.Lachnospiraceae.Blautia	RCCD1
17590	ENSG00000166979	rs8134422	0.332446673	0.160900727	0.310842136	0.391904325	0.231463268	-0.419900009	-0.301427439	0.329946088	0.237065267	0.296125314	0.295141403	0.382845806	0.597370323	0.256236143	0.998686457	0.939108121	Bacteria.Firmicutes.Clostridia.Clostridiales.Lachnospiraceae.Blautia	EVA1C
17591	ENSG00000167065	rs75490016	0.295386669	0.441331238	0.090784012	0.165739302	-0.227965754	0.453419269	0.459758472	-0.889888313	0.216132985	0.585345036	0.267866083	0.634938292	0.572318122	0.418786171	0.998686457	0.929539681	Bacteria.Firmicutes.Clostridia.Clostridiales.Lachnospiraceae.Blautia	DUSP18
17592	ENSG00000167080	rs72835417	0.058715443	0.003346114	0.132799523	0.063387603	0.409023626	-1.147628843	-0.385176342	0.880519529	0.212630897	0.376954292	0.253081389	0.46631288	0.331597565	0.02868423	0.998686457	0.904752526	Bacteria.Firmicutes.Clostridia.Clostridiales.Lachnospiraceae.Blautia	B4GALNT2
17593	ENSG00000167088	rs2156557	0.627162963	0.5534635	0.675733174	0.68409201	0.159366822	-0.204005248	-0.165230773	0.160942592	0.326567376	0.342506753	0.393256588	0.393803479	0.68955206	0.463152419	0.998686457	0.945057499	Bacteria.Firmicutes.Clostridia.Clostridiales.Lachnospiraceae.Blautia	SNRPD1
17594	ENSG00000167112	rs7020302	0.763494944	0.849711389	0.511065446	0.647101444	-0.076613528	-0.071546896	0.214382771	-0.208159127	0.253569096	0.376103749	0.32444827	0.452620952	0.731192369	0.560692757	0.998686457	0.940353136	Bacteria.Firmicutes.Clostridia.Clostridiales.Lachnospiraceae.Blautia	TRUB2
17595	ENSG00000167117	rs72839298	0.116726753	0.02441276	0.245733553	0.221763462	0.396367367	-0.896108116	-0.34660712	0.56716326	0.249366044	0.389030937	0.29594446	0.459799221	0.421165067	0.095291111	0.998686457	0.929539681	Bacteria.Firmicutes.Clostridia.Clostridiales.Lachnospiraceae.Blautia	ANKRD40CL
17596	ENSG00000167136	rs2977994	0.101913922	0.031338282	0.314255737	0.105087822	-0.747173177	0.63836986	0.529422932	-0.565300398	0.450446663	0.290212944	0.522080775	0.344014162	0.407638548	0.10933522	0.998686457	0.929539681	Bacteria.Firmicutes.Clostridia.Clostridiales.Lachnospiraceae.Blautia	ENDOG
17597	ENSG00000167173	rs371763890	0.7504493	0.502855792	0.849863335	0.607089269	-0.085538157	0.225966285	-0.06046588	0.219065616	0.267828101	0.335411738	0.318179326	0.423966539	0.726939177	0.440972079	0.998686457	0.939108121	Bacteria.Firmicutes.Clostridia.Clostridiales.Lachnospiraceae.Blautia	C15orf39
17598	ENSG00000167193	rs10852858	0.498477274	0.5496908	0.889282021	0.692030325	0.192899235	-0.1567783	0.054260815	-0.133275833	0.283406643	0.260726256	0.388266725	0.3349966	0.658072573	0.461241828	0.998686457	0.945057499	Bacteria.Firmicutes.Clostridia.Clostridiales.Lachnospiraceae.Blautia	CRK
17599	ENSG00000167208	rs2270369	0.33829183	0.191736953	0.204180966	0.316000252	-0.368678458	0.349555316	-0.624191226	0.331788216	0.382228943	0.265021244	0.486728793	0.32837763	0.597370323	0.280335372	0.998686457	0.939108121	Bacteria.Firmicutes.Clostridia.Clostridiales.Lachnospiraceae.Blautia	SNX20
17600	ENSG00000167291	rs10445409	0.071578542	0.295986684	0.410572023	0.976219575	-0.543675864	0.53386192	0.312684767	0.016869362	0.296889355	0.506785834	0.377571647	0.563778273	0.359965917	0.341121161	0.998686457	0.950769538	Bacteria.Firmicutes.Clostridia.Clostridiales.Lachnospiraceae.Blautia	TBC1D16
17601	ENSG00000167302	rs9789009	0.505447767	0.027727128	0.880844037	0.047685451	-0.139174298	0.900932293	0.037813424	-0.91930486	0.207846471	0.400251157	0.251283581	0.455607439	0.659142257	0.101398257	0.998686457	0.904752526	Bacteria.Firmicutes.Clostridia.Clostridiales.Lachnospiraceae.Blautia	TEPSIN
17602	ENSG00000167315	rs2945506	0.014597059	0.030330351	0.031336162	0.102080083	0.786396879	-0.479930344	-0.919080411	0.480013849	0.313518257	0.216827388	0.417822942	0.289528145	0.181436992	0.107746035	0.998686457	0.929539681	Bacteria.Firmicutes.Clostridia.Clostridiales.Lachnospiraceae.Blautia	ACAA2
17603	ENSG00000167325	rs200857800	0.315685949	0.023092973	0.726190454	0.078989464	0.279048805	-1.177657444	-0.121309668	1.069444763	0.275999658	0.50627413	0.344932629	0.599401104	0.587920918	0.093031722	0.998686457	0.918234914	Bacteria.Firmicutes.Clostridia.Clostridiales.Lachnospiraceae.Blautia	RRM1
17604	ENSG00000167363	rs8082558	0.914401756	0.559775782	0.365107768	0.636239413	-0.045257349	-0.180090499	0.420147482	-0.165721608	0.419434898	0.307244398	0.460707184	0.348767774	0.757715674	0.466485879	0.998686457	0.940353136	Bacteria.Firmicutes.Clostridia.Clostridiales.Lachnospiraceae.Blautia	FN3K
17605	ENSG00000167394	rs2303222	0.327124308	0.192874581	0.609280981	0.405363731	-0.299372811	0.34681092	0.191875445	-0.277037091	0.303238259	0.26362289	0.373624954	0.330811515	0.595278588	0.281085077	0.998686457	0.939108121	Bacteria.Firmicutes.Clostridia.Clostridiales.Lachnospiraceae.Blautia	ZNF668
17606	ENSG00000167447	rs6503905	0.389090227	0.48080986	0.636532954	0.463993774	-0.378099621	0.213837474	-0.258002635	0.270481295	0.436107533	0.301596303	0.543450411	0.36721714	0.618959007	0.431385433	0.998686457	0.939108121	Bacteria.Firmicutes.Clostridia.Clostridiales.Lachnospiraceae.Blautia	SMG8
17607	ENSG00000167491	rs6909	0.252777498	0.108530166	0.705665651	0.394111014	-0.34149375	0.461236	0.135620924	-0.289936938	0.295994642	0.2835113	0.357534038	0.338003321	0.543762157	0.206118791	0.998686457	0.939108121	Bacteria.Firmicutes.Clostridia.Clostridiales.Lachnospiraceae.Blautia	GATAD2A
17608	ENSG00000167515	rs11076728	0.460751068	0.250873873	0.950445075	0.539592514	0.204978143	-0.288883958	0.020802569	-0.195222147	0.276270217	0.249381095	0.333456609	0.316589375	0.646684641	0.31516527	0.998686457	0.939108121	Bacteria.Firmicutes.Clostridia.Clostridiales.Lachnospiraceae.Blautia	TRAPPC2L
17609	ENSG00000167523	rs62068684	0.73106591	0.256220791	0.928822259	0.836199716	0.081291948	-0.470564946	0.025012342	-0.104747629	0.235514325	0.410865929	0.278942548	0.504624605	0.721815765	0.318869225	0.998686457	0.945057499	Bacteria.Firmicutes.Clostridia.Clostridiales.Lachnospiraceae.Blautia	SPATA33
17610	ENSG00000167525	rs28647848	0.98572942	0.042289899	0.558632545	0.392630904	-0.002862994	-0.894219789	0.114952195	0.413026281	0.159459444	0.431818217	0.195543569	0.479986332	0.773155975	0.128118517	0.998686457	0.939108121	Bacteria.Firmicutes.Clostridia.Clostridiales.Lachnospiraceae.Blautia	PROCA1
17611	ENSG00000167555	rs162124	0.03877147	0.080078803	0.981051436	0.661894831	-0.862256146	0.45157534	0.011320578	0.1292383	0.408908026	0.254038504	0.474838175	0.294206008	0.282214745	0.175276167	0.998686457	0.94442335	Bacteria.Firmicutes.Clostridia.Clostridiales.Lachnospiraceae.Blautia	ZNF528
17612	ENSG00000167562	rs10402786	0.004455719	0.009653858	0.231735565	0.338847051	-1.38196528	0.835288971	0.718728686	-0.367850153	0.469248525	0.313363254	0.59546087	0.381811881	0.103033446	0.057079903	0.998686457	0.939108121	Bacteria.Firmicutes.Clostridia.Clostridiales.Lachnospiraceae.Blautia	ZNF701
17613	ENSG00000167595	rs4806201	0.897837557	0.347212055	0.593257502	0.845137308	0.032030248	-0.348978339	0.157383739	-0.095433967	0.248510589	0.36860077	0.293225942	0.486668823	0.756143583	0.368757461	0.998686457	0.945057499	Bacteria.Firmicutes.Clostridia.Clostridiales.Lachnospiraceae.Blautia	PROSER3
17614	ENSG00000167632	rs6578102	0.997810446	0.580522105	0.738827749	0.732182241	0.000890497	-0.2453557	0.122928156	0.17408264	0.323274499	0.441791176	0.367154427	0.506530914	0.775771325	0.475533528	0.998686457	0.945057499	Bacteria.Firmicutes.Clostridia.Clostridiales.Lachnospiraceae.Blautia	TRAPPC9
17615	ENSG00000167635	rs62113115	0.091102121	0.41868447	0.065280613	0.384082246	-0.380657803	0.423504561	0.506194038	-0.523607874	0.222003391	0.520402106	0.270034582	0.597567947	0.392432753	0.408653036	0.998686457	0.939108121	Bacteria.Firmicutes.Clostridia.Clostridiales.Lachnospiraceae.Blautia	ZNF146
17616	ENSG00000167644	rs45437199	0.112744267	0.345253029	0.173879218	0.932472594	0.417177653	-0.385753598	-0.429829318	0.039284308	0.259538382	0.405780973	0.312675239	0.461851937	0.41853101	0.36788401	0.998686457	0.946929061	Bacteria.Firmicutes.Clostridia.Clostridiales.Lachnospiraceae.Blautia	C19orf33
17617	ENSG00000167646	rs3848619	0.795631634	0.469659187	0.360618257	0.517552503	-0.075584914	0.221685528	-0.310471413	0.23133818	0.290650763	0.304837092	0.337253364	0.355567483	0.736252469	0.42809783	0.998686457	0.939108121	Bacteria.Firmicutes.Clostridia.Clostridiales.Lachnospiraceae.Blautia	DNAAF3
17618	ENSG00000167653	rs12541206	0.034564981	0.009380839	0.994699617	0.953027401	-0.644412946	0.765122639	-0.002404594	0.021015422	0.298605569	0.285893066	0.360600483	0.355411716	0.265427213	0.056236001	0.998686457	0.94769162	Bacteria.Firmicutes.Clostridia.Clostridiales.Lachnospiraceae.Blautia	PSCA
17619	ENSG00000167671	rs56254866	0.413051465	0.057027381	0.473322387	0.188940892	0.182688065	-0.958588577	-0.191605989	0.78073972	0.221777536	0.494882705	0.26566991	0.588160148	0.628410617	0.149042864	0.998686457	0.929539681	Bacteria.Firmicutes.Clostridia.Clostridiales.Lachnospiraceae.Blautia	UBXN6
17620	ENSG00000167674	rs8887	0.717785426	0.734708807	0.570434716	0.554648724	-0.149005792	0.119631788	0.26843719	-0.237979276	0.41051552	0.351544489	0.470724111	0.400746092	0.717396102	0.523640328	0.998686457	0.939108121	Bacteria.Firmicutes.Clostridia.Clostridiales.Lachnospiraceae.Blautia	HDGFL2
17621	ENSG00000167695	rs437948	0.894714506	0.78843562	0.716940158	0.606015906	0.042724995	-0.082939345	0.13890242	-0.186933634	0.321597985	0.307827047	0.381485309	0.360700606	0.755344791	0.541010089	0.998686457	0.939108121	Bacteria.Firmicutes.Clostridia.Clostridiales.Lachnospiraceae.Blautia	TLCD3A
17622	ENSG00000167720	rs12450028	0.004388667	3.64E-05	0.7369511	0.583244531	0.635763129	-1.026989063	-0.094370547	0.160115164	0.215485505	0.231862083	0.279771159	0.290397096	0.102989999	0.001469596	0.998686457	0.939108121	Bacteria.Firmicutes.Clostridia.Clostridiales.Lachnospiraceae.Blautia	SRR
17623	ENSG00000167723	rs322959	0.000289648	6.74E-05	0.20970158	0.870886006	0.756814601	-0.831933384	-0.310957525	0.040566226	0.197698197	0.195512298	0.245479208	0.248618742	0.019476711	0.002240843	0.998686457	0.945057499	Bacteria.Firmicutes.Clostridia.Clostridiales.Lachnospiraceae.Blautia	TRPV3
17624	ENSG00000167740	rs34188453	0.980418263	0.449597527	0.470346738	0.225297128	0.006967783	-0.21510832	-0.248669919	0.406564077	0.282809415	0.282809415	0.342474994	0.332155401	0.772693205	0.421969939	0.998686457	0.929539681	Bacteria.Firmicutes.Clostridia.Clostridiales.Lachnospiraceae.Blautia	CYB5D2
17625	ENSG00000167757	rs2569463	0.23310222	0.072374925	0.567787325	0.366330254	0.466957467	-0.538427777	-0.248778571	0.313201734	0.388016588	0.294868286	0.433264517	0.344319616	0.525249067	0.167935787	0.998686457	0.939108121	Bacteria.Firmicutes.Clostridia.Clostridiales.Lachnospiraceae.Blautia	KLK11
17626	ENSG00000167766	rs35706759	0.675001205	0.160995839	0.605101255	0.449741111	0.081030743	-0.241767268	0.114383288	-0.167820452	0.192395527	0.170540407	0.220149756	0.220708835	0.706745699	0.256236143	0.998686457	0.939108121	Bacteria.Firmicutes.Clostridia.Clostridiales.Lachnospiraceae.Blautia	ZNF83
17627	ENSG00000167768	rs2741159	3.82E-05	7.81E-07	0.514335439	0.70059945	-0.974232848	1.014349703	0.176344911	-0.087220569	0.220617959	0.185853762	0.268966465	0.225849901	0.005529045	8.41E-05	0.998686457	0.945057499	Bacteria.Firmicutes.Clostridia.Clostridiales.Lachnospiraceae.Blautia	KRT1
17628	ENSG00000167771	rs11231638	0.543344514	0.534156149	0.412616115	0.386406601	0.311959134	-0.222405592	-0.468723917	0.352913059	0.510630222	0.355875251	0.568483394	0.404748547	0.671659533	0.455497462	0.998686457	0.939108121	Bacteria.Firmicutes.Clostridia.Clostridiales.Lachnospiraceae.Blautia	RCOR2
17629	ENSG00000167772	rs2042900	0.641797282	0.957387306	0.480345413	0.880157894	0.194366401	0.016543468	-0.344249334	0.0560568	0.415900984	0.308440421	0.485013622	0.370367993	0.695732935	0.588288044	0.998686457	0.945057499	Bacteria.Firmicutes.Clostridia.Clostridiales.Lachnospiraceae.Blautia	ANGPTL4
17630	ENSG00000167800	rs2514027	0.623522764	0.380584311	0.272459458	0.236807542	0.114932021	-0.305215902	-0.307422461	0.529593791	0.23304298	0.345762309	0.277793746	0.4435992	0.689167192	0.38744672	0.998686457	0.929539681	Bacteria.Firmicutes.Clostridia.Clostridiales.Lachnospiraceae.Blautia	TBX10
17631	ENSG00000167815	rs1205170	0.787681247	0.543127133	0.67462105	0.605228967	0.098157938	-0.177607	0.187420219	-0.195774441	0.362983711	0.29055884	0.44444937	0.376934267	0.735407183	0.458731584	0.998686457	0.939108121	Bacteria.Firmicutes.Clostridia.Clostridiales.Lachnospiraceae.Blautia	PRDX2
17632	ENSG00000167851	rs7405468	0.413669314	0.131302221	0.17128227	0.012927885	-0.2566523	0.464588532	0.502737497	-0.916473375	0.311982298	0.304058911	0.363474658	0.358681186	0.628410617	0.231178869	0.998686457	0.904752526	Bacteria.Firmicutes.Clostridia.Clostridiales.Lachnospiraceae.Blautia	CD300A
17633	ENSG00000167914	rs60134943	4.00E-05	2.76E-06	0.044645901	0.04734845	1.727549554	-1.513408987	-0.890643617	0.691177765	0.392350846	0.295094994	0.435102733	0.342012219	0.005529045	0.000231243	0.998686457	0.904752526	Bacteria.Firmicutes.Clostridia.Clostridiales.Lachnospiraceae.Blautia	GSDMA
17634	ENSG00000167930	rs9806942	0.742349629	0.628380504	0.640090459	0.915678852	-0.068766252	-0.237553132	0.119438941	0.058859317	0.208302437	0.488512517	0.254267077	0.553789104	0.725387871	0.491718213	0.998686457	0.945057499	Bacteria.Firmicutes.Clostridia.Clostridiales.Lachnospiraceae.Blautia	FAM234A
17635	ENSG00000167994	rs741887	0.106531081	0.057363742	0.494312089	0.582319364	0.530780929	-0.478038876	-0.26143674	0.168069133	0.324373044	0.247136514	0.380391328	0.304074009	0.412272268	0.149359149	0.998686457	0.939108121	Bacteria.Firmicutes.Clostridia.Clostridiales.Lachnospiraceae.Blautia	RAB3IL1
17636	ENSG00000168016	rs2276809	0.714110891	0.583786306	0.816127476	0.404066452	0.077516474	0.181603391	-0.060196548	-0.332755577	0.210688912	0.329845294	0.257846182	0.396243853	0.717356339	0.477294379	0.998686457	0.939108121	Bacteria.Firmicutes.Clostridia.Clostridiales.Lachnospiraceae.Blautia	TRANK1
17637	ENSG00000168026	rs784498	0.50034576	0.798106055	0.854950038	0.702813002	0.320190727	-0.0848484	-0.102526318	-0.143398782	0.472483264	0.330363085	0.558655379	0.374227195	0.659070003	0.543144182	0.998686457	0.945057499	Bacteria.Firmicutes.Clostridia.Clostridiales.Lachnospiraceae.Blautia	TTC21A
17638	ENSG00000168038	rs11717170	0.000452804	0.000174623	0.820636392	0.778943781	1.628396066	-1.071599308	-0.131805309	0.09883035	0.441033575	0.269312795	0.579029187	0.35065423	0.026170812	0.00443431	0.998686457	0.945057499	Bacteria.Firmicutes.Clostridia.Clostridiales.Lachnospiraceae.Blautia	ULK4
17639	ENSG00000168071	rs578386	0.792047598	0.947031287	0.834958905	0.55126539	0.140792175	-0.024012486	0.129999683	-0.248257493	0.531846527	0.360069298	0.621499102	0.414497032	0.736252469	0.585266207	0.998686457	0.939108121	Bacteria.Firmicutes.Clostridia.Clostridiales.Lachnospiraceae.Blautia	CCDC88B
17640	ENSG00000168090	rs2527910	0.098208002	0.110564805	0.282406851	0.273779967	-0.777729742	0.52213887	0.630425532	-0.441838488	0.463670932	0.322828749	0.581692815	0.400365879	0.404035546	0.208082772	0.998686457	0.937726465	Bacteria.Firmicutes.Clostridia.Clostridiales.Lachnospiraceae.Blautia	COPS6
17641	ENSG00000168116	rs6926980	0.904807627	0.360340481	0.612327388	0.974054808	0.030727693	-0.26820691	0.155231253	0.011710667	0.255955805	0.291173511	0.304867878	0.358708367	0.757191053	0.376504886	0.998686457	0.950739746	Bacteria.Firmicutes.Clostridia.Clostridiales.Lachnospiraceae.Blautia	KIAA1586
17642	ENSG00000168118	rs15452	0.798891161	0.480704053	0.873922528	0.719360346	0.089324901	-0.227791878	-0.065642037	0.134307375	0.349181028	0.321199829	0.41207712	0.37219214	0.738101977	0.431385433	0.998686457	0.945057499	Bacteria.Firmicutes.Clostridia.Clostridiales.Lachnospiraceae.Blautia	RAB4A
17643	ENSG00000168143	rs9396007	0.353621952	0.576964259	0.376266613	0.915679725	-0.268791102	0.165100723	0.304514758	-0.040490131	0.287732825	0.294503935	0.341839995	0.380963066	0.606090798	0.474338366	0.998686457	0.945057499	Bacteria.Firmicutes.Clostridia.Clostridiales.Lachnospiraceae.Blautia	FAM83B
17644	ENSG00000168175	rs11846514	0.883162724	0.602394916	0.829929926	0.408792338	-0.042641507	0.189668499	0.074100745	-0.346016722	0.289034314	0.362323688	0.343624589	0.416227379	0.752630884	0.482947924	0.998686457	0.939108121	Bacteria.Firmicutes.Clostridia.Clostridiales.Lachnospiraceae.Blautia	MAPK1IP1L
17645	ENSG00000168243	rs6429213	0.620044101	0.225258632	0.940554014	0.555043771	0.170719511	-0.296661797	0.033833036	0.185195765	0.342716681	0.242346912	0.451961992	0.312173372	0.689167192	0.299289314	0.998686457	0.939108121	Bacteria.Firmicutes.Clostridia.Clostridiales.Lachnospiraceae.Blautia	GNG4
17646	ENSG00000168268	rs66782572	0.582341418	0.452118215	0.857698067	0.809068205	0.198972889	-0.207199149	0.077570596	-0.079392694	0.360006792	0.2739385	0.430929314	0.327258639	0.681206175	0.422631091	0.998686457	0.945057499	Bacteria.Firmicutes.Clostridia.Clostridiales.Lachnospiraceae.Blautia	NT5DC2
17647	ENSG00000168273	rs1133415	0.078769736	0.13406812	0.076121628	0.359056345	0.511524057	-0.399741971	-0.629749213	0.28875721	0.286483065	0.263526092	0.349483823	0.312641396	0.372683514	0.233794666	0.998686457	0.939108121	Bacteria.Firmicutes.Clostridia.Clostridiales.Lachnospiraceae.Blautia	SMIM4
17648	ENSG00000168275	rs7523348	0.785963289	0.921576299	0.108736074	0.174463351	0.076487777	-0.02082158	-0.559773475	0.356477878	0.280520919	0.210690178	0.34428453	0.259673382	0.735407183	0.578986149	0.998686457	0.929539681	Bacteria.Firmicutes.Clostridia.Clostridiales.Lachnospiraceae.Blautia	COA6
17649	ENSG00000168288	rs4667419	0.116412338	0.130115056	0.09017855	0.130910666	1.203531309	-0.615820313	-1.635784336	0.782608509	0.756512558	0.401772475	0.95121838	0.511663989	0.421165067	0.230277094	0.998686457	0.929539681	Bacteria.Firmicutes.Clostridia.Clostridiales.Lachnospiraceae.Blautia	MMADHC
17650	ENSG00000168291	rs11130641	0.066520979	0.047645335	0.284683081	0.192326026	-1.071719085	0.685042423	0.731061792	-0.530630096	0.574416544	0.339443897	0.67777454	0.402846643	0.347830975	0.13544636	0.998686457	0.929539681	Bacteria.Firmicutes.Clostridia.Clostridiales.Lachnospiraceae.Blautia	PDHB
17651	ENSG00000168297	rs34579268	0.26752756	0.148351337	0.82293946	0.816297044	0.316743416	-0.367204399	0.080231024	-0.073854266	0.283257297	0.251080758	0.35712523	0.31664516	0.550666595	0.247255441	0.998686457	0.945057499	Bacteria.Firmicutes.Clostridia.Clostridiales.Lachnospiraceae.Blautia	PXK
17652	ENSG00000168306	rs7638793	0.11382829	0.086004407	0.404464829	0.443375447	-0.266561069	0.957111069	0.17194636	-0.459390939	0.166344312	0.549141361	0.204927515	0.59572891	0.41853101	0.181486915	0.998686457	0.939108121	Bacteria.Firmicutes.Clostridia.Clostridiales.Lachnospiraceae.Blautia	ACOX2
17653	ENSG00000168374	rs7641375	0.91278195	0.668415512	0.465665292	0.989629325	0.03990047	0.113002144	-0.343533329	-0.00444683	0.36289349	0.262643022	0.468152259	0.340820783	0.757402748	0.502875727	0.998686457	0.952868643	Bacteria.Firmicutes.Clostridia.Clostridiales.Lachnospiraceae.Blautia	ARF4
17654	ENSG00000168385	rs3755397	0.143625609	0.208363626	0.641475866	0.294297715	-0.31940494	0.525296368	0.119563151	0.526973417	0.215811146	0.413453317	0.255591564	0.498485481	0.459446585	0.291431882	0.998686457	0.939108121	Bacteria.Firmicutes.Clostridia.Clostridiales.Lachnospiraceae.Blautia	SEPTIN2
17655	ENSG00000168389	rs3131706	0.189395197	0.310735943	0.343085097	0.763574757	0.532195768	-0.305091107	-0.439166681	0.103509049	0.401340123	0.298662598	0.459881998	0.342704945	0.493669125	0.349488914	0.998686457	0.945057499	Bacteria.Firmicutes.Clostridia.Clostridiales.Lachnospiraceae.Blautia	MFSD2A
17656	ENSG00000168411	rs2870147	0.843383326	0.088253174	0.766852623	0.044586364	0.049251698	-0.637199339	-0.092214385	0.859686966	0.248310853	0.368262775	0.309736079	0.419858746	0.744807621	0.18433897	0.998686457	0.904752526	Bacteria.Firmicutes.Clostridia.Clostridiales.Lachnospiraceae.Blautia	RFWD3
17657	ENSG00000168490	rs4076873	0.65060038	0.306127117	0.696925322	0.851959498	-0.13630715	0.418423829	-0.136172219	0.08436355	0.299574267	0.405692927	0.348107642	0.450294585	0.698664589	0.347467116	0.998686457	0.945057499	Bacteria.Firmicutes.Clostridia.Clostridiales.Lachnospiraceae.Blautia	PHYHIP
17658	ENSG00000168528	rs2275436	0.925438057	0.758701221	0.225296926	0.380799188	-0.031276907	0.080281853	-0.502298548	0.280444044	0.332930494	0.260263739	0.410368529	0.317843834	0.760577013	0.532514603	0.998686457	0.939108121	Bacteria.Firmicutes.Clostridia.Clostridiales.Lachnospiraceae.Blautia	SERINC2
17659	ENSG00000168556	rs62358469	0.717606723	0.476755492	0.270105757	0.025946723	-0.079040073	-0.243528664	-0.298440484	0.953056585	0.217613715	0.340308546	0.268344075	0.418302115	0.717396102	0.430033008	0.998686457	0.904752526	Bacteria.Firmicutes.Clostridia.Clostridiales.Lachnospiraceae.Blautia	ING2
17660	ENSG00000168564	rs4861551	0.998777713	0.860078931	0.049623004	0.030283919	-0.000642658	-0.046809918	-1.063275117	0.73300044	0.417927942	0.264517222	0.531648723	0.331065488	0.77608813	0.563529145	0.998686457	0.904752526	Bacteria.Firmicutes.Clostridia.Clostridiales.Lachnospiraceae.Blautia	CDKN2AIP
17661	ENSG00000168610	rs3736164	0.521021124	0.627655736	0.498677149	0.690162966	0.463111614	-0.200769256	-0.550482385	0.18843675	0.71775729	0.411997798	0.809143937	0.470633943	0.664218847	0.491718213	0.998686457	0.945057499	Bacteria.Firmicutes.Clostridia.Clostridiales.Lachnospiraceae.Blautia	STAT3
17662	ENSG00000168621	rs2973049	0.19868022	0.099385609	0.9282258	0.910228841	0.433428105	-0.411519214	0.037789964	0.034147867	0.333825839	0.246217888	0.417929251	0.30170422	0.499391887	0.196646377	0.998686457	0.945057499	Bacteria.Firmicutes.Clostridia.Clostridiales.Lachnospiraceae.Blautia	GDNF
17663	ENSG00000168653	rs77287991	0.337019549	0.268083449	0.568538231	0.716418448	0.259790969	-0.377405435	-0.180123636	-0.14773967	0.26862603	0.33790213	0.314308219	0.404975293	0.597370323	0.326266273	0.998686457	0.945057499	Bacteria.Firmicutes.Clostridia.Clostridiales.Lachnospiraceae.Blautia	NDUFS5
17664	ENSG00000168661	rs2112504	0.322217865	0.02236091	0.537630743	0.907525987	0.264052968	-0.600843601	0.187946956	0.036240194	0.264743862	0.256857179	0.303318281	0.310790517	0.592642859	0.091220781	0.998686457	0.945057499	Bacteria.Firmicutes.Clostridia.Clostridiales.Lachnospiraceae.Blautia	ZNF30
17665	ENSG00000168671	rs10045608	0.850973693	0.945846234	0.221203238	0.040884834	0.043385835	0.019663329	0.336104632	-0.716783594	0.230023784	0.288391173	0.272146022	0.343681879	0.747573311	0.585141815	0.998686457	0.904752526	Bacteria.Firmicutes.Clostridia.Clostridiales.Lachnospiraceae.Blautia	UGT3A2
17666	ENSG00000168724	rs6859898	0.481797568	0.017174298	0.646467149	0.353524923	0.178192034	-0.57760922	0.149997317	0.280492992	0.251890885	0.236268253	0.325525117	0.30019843	0.653171154	0.077628838	0.998686457	0.939108121	Bacteria.Firmicutes.Clostridia.Clostridiales.Lachnospiraceae.Blautia	DNAJC21
17667	ENSG00000168763	rs9948	0.188756528	0.981851193	0.137940889	0.894777165	-0.294145113	0.007152763	0.40051687	-0.061683891	0.221496818	0.313243805	0.266706769	0.464582826	0.493669125	0.592210443	0.998686457	0.945057499	Bacteria.Firmicutes.Clostridia.Clostridiales.Lachnospiraceae.Blautia	CNNM3
17668	ENSG00000168765	rs1010167	0.438117762	0.082385893	0.401937126	0.519017539	0.231365017	-0.463700305	0.290636996	-0.20359627	0.29658184	0.262891703	0.344517677	0.314029336	0.637383407	0.178140312	0.998686457	0.939108121	Bacteria.Firmicutes.Clostridia.Clostridiales.Lachnospiraceae.Blautia	GSTM4
17669	ENSG00000168778	rs11057326	0.046850307	0.229152339	0.181402278	0.56214506	-0.550451502	0.370589635	0.470941373	-0.221061805	0.271744638	0.305315242	0.34866287	0.379437434	0.300067833	0.300924471	0.998686457	0.939108121	Bacteria.Firmicutes.Clostridia.Clostridiales.Lachnospiraceae.Blautia	TCTN2
17670	ENSG00000168792	rs636000	0.364947702	0.65684877	0.259084616	0.393230341	-0.214044436	0.157416333	0.339558341	-0.356936905	0.234628781	0.352722249	0.298286728	0.415332411	0.610768921	0.500147768	0.998686457	0.939108121	Bacteria.Firmicutes.Clostridia.Clostridiales.Lachnospiraceae.Blautia	ABHD15
17671	ENSG00000168803	rs12440854	0.908059143	0.196874707	0.595524143	0.901242735	0.0229925	-0.5423512	0.12836965	-0.061958959	0.198328954	0.416018323	0.240647049	0.497383279	0.757209631	0.283923916	0.998686457	0.945057499	Bacteria.Firmicutes.Clostridia.Clostridiales.Lachnospiraceae.Blautia	ADAL
17672	ENSG00000168806	rs28578454	0.242845762	0.049333073	0.56499701	0.517754938	0.270587714	-0.964519702	-0.162774159	0.369456624	0.229611827	0.481637831	0.281446374	0.568131423	0.534809097	0.138502104	0.998686457	0.939108121	Bacteria.Firmicutes.Clostridia.Clostridiales.Lachnospiraceae.Blautia	LCMT2
17673	ENSG00000168813	rs7256708	0.601027209	0.898202385	0.800461785	0.501488704	-0.164186189	-0.033810932	0.100148085	0.224171106	0.312464222	0.263271678	0.394640424	0.331681009	0.684512136	0.572179989	0.998686457	0.939108121	Bacteria.Firmicutes.Clostridia.Clostridiales.Lachnospiraceae.Blautia	ZNF507
17674	ENSG00000168827	rs8650	0.054945591	0.011829054	0.354004605	0.113914208	0.646126783	-1.073213005	-0.361935443	0.724722948	0.33067535	0.414523488	0.387751218	0.452364431	0.324264849	0.062626278	0.998686457	0.929539681	Bacteria.Firmicutes.Clostridia.Clostridiales.Lachnospiraceae.Blautia	GFM1
17675	ENSG00000168883	rs58588820	0.750461147	0.906950477	0.59646476	0.249396304	0.095505055	0.038794742	0.201370507	-0.454851385	0.299050102	0.330630687	0.378466855	0.391418294	0.726939177	0.575444894	0.998686457	0.932312128	Bacteria.Firmicutes.Clostridia.Clostridiales.Lachnospiraceae.Blautia	USP39
17676	ENSG00000168884	rs10937913	0.863419881	0.786352441	0.556185002	0.358951472	-0.073776811	0.092174222	0.298348456	-0.358607332	0.427209374	0.338682813	0.504366009	0.388183812	0.750568477	0.541010089	0.998686457	0.939108121	Bacteria.Firmicutes.Clostridia.Clostridiales.Lachnospiraceae.Blautia	TNIP2
17677	ENSG00000168899	rs6547623	0.071260221	0.043450862	0.034051063	0.030583138	0.603477572	-0.849560271	-0.827959605	1.019145837	0.329166335	0.412621877	0.382524135	0.461166009	0.359167196	0.129722886	0.998686457	0.904752526	Bacteria.Firmicutes.Clostridia.Clostridiales.Lachnospiraceae.Blautia	VAMP5
17678	ENSG00000168903	rs72494581	0.010604679	0.001604676	0.453652019	0.822038828	0.577435134	-0.821890385	-0.198103238	-0.069488753	0.219527385	0.249732798	0.262807149	0.307716679	0.15536933	0.019926453	0.998686457	0.945057499	Bacteria.Firmicutes.Clostridia.Clostridiales.Lachnospiraceae.Blautia	BTNL3
17679	ENSG00000168904	rs1011041	0.330373287	0.295256579	0.560659736	0.708672074	-0.243220399	0.501253134	0.173116729	-0.210662668	0.248033411	0.475106059	0.296014813	0.561381273	0.597370323	0.340598234	0.998686457	0.945057499	Bacteria.Firmicutes.Clostridia.Clostridiales.Lachnospiraceae.Blautia	LRRC28
17680	ENSG00000168936	rs115455600	0.813773055	0.274555555	0.565809921	0.668341259	0.051494708	-0.355820635	0.157390326	-0.166962108	0.217731707	0.322948311	0.27270842	0.387965889	0.742035575	0.328966466	0.998686457	0.944836692	Bacteria.Firmicutes.Clostridia.Clostridiales.Lachnospiraceae.Blautia	TMEM129
17681	ENSG00000168938	rs17388251	0.195886625	0.587670064	0.193010599	0.840673071	0.293302126	-0.219289637	-0.385367753	0.087740813	0.224479027	0.402452207	0.293021955	0.434733628	0.497944572	0.478958385	0.998686457	0.945057499	Bacteria.Firmicutes.Clostridia.Clostridiales.Lachnospiraceae.Blautia	PPIC
17682	ENSG00000168944	rs60940635	0.543292583	0.234999846	0.392874574	0.174729712	0.188206751	-0.288598405	-0.344944802	0.486714629	0.308026378	0.240795296	0.401075041	0.354765534	0.671659533	0.304708292	0.998686457	0.929539681	Bacteria.Firmicutes.Clostridia.Clostridiales.Lachnospiraceae.Blautia	CEP120
17683	ENSG00000168952	rs11623931	0.679650078	0.129318242	0.691697682	0.818532195	0.103977895	-0.543866549	0.119924241	-0.099565919	0.250683655	0.354079268	0.301093381	0.432237267	0.707716498	0.229405827	0.998686457	0.945057499	Bacteria.Firmicutes.Clostridia.Clostridiales.Lachnospiraceae.Blautia	STXBP6
17684	ENSG00000168958	rs7577008	0.56177374	0.133781154	0.665566965	0.32533874	0.144336208	-0.403273954	-0.13191332	0.327306544	0.247507501	0.265655064	0.303815065	0.330302296	0.675330294	0.233474391	0.998686457	0.939108121	Bacteria.Firmicutes.Clostridia.Clostridiales.Lachnospiraceae.Blautia	MFF
17685	ENSG00000168993	rs9328758	0.073637854	0.076458538	0.980323053	0.679523255	0.7440698	-0.49931805	0.011908684	-0.139980874	0.409330559	0.277425604	0.481012174	0.337342798	0.364384155	0.172453634	0.998686457	0.945057499	Bacteria.Firmicutes.Clostridia.Clostridiales.Lachnospiraceae.Blautia	CPLX1
17686	ENSG00000168995	rs273694	0.004299059	0.003813788	0.032546952	0.045123984	1.488243162	-0.992465912	-1.235907117	0.770289114	0.50319337	0.330897668	0.565979243	0.377173688	0.102747239	0.0310703	0.998686457	0.904752526	Bacteria.Firmicutes.Clostridia.Clostridiales.Lachnospiraceae.Blautia	SIGLEC7
17687	ENSG00000169018	rs66989829	0.142360097	0.422867396	0.086280572	0.339548475	-0.431333256	0.234291601	0.606808069	-0.342460184	0.290501115	0.290514314	0.348468658	0.355978447	0.457895019	0.410344669	0.998686457	0.939108121	Bacteria.Firmicutes.Clostridia.Clostridiales.Lachnospiraceae.Blautia	FEM1B
17688	ENSG00000169019	rs73234586	0.203475193	0.035026075	0.331469446	0.509160781	0.270835703	-1.229037551	-0.251575908	0.441067871	0.210857536	0.571004906	0.257140699	0.664506541	0.501006793	0.116140636	0.998686457	0.939108121	Bacteria.Firmicutes.Clostridia.Clostridiales.Lachnospiraceae.Blautia	COMMD8
17689	ENSG00000169032	rs8039880	0.442358234	0.130318996	0.782168321	0.333013203	-0.197349181	0.473731096	0.08668598	-0.36646357	0.255345774	0.309237831	0.312241684	0.375776158	0.639140545	0.230457557	0.998686457	0.939108121	Bacteria.Firmicutes.Clostridia.Clostridiales.Lachnospiraceae.Blautia	MAP2K1
17690	ENSG00000169047	rs1025333	0.176783646	0.288642368	0.043796079	0.075691771	0.324941237	-0.477904764	-0.572251954	1.026045228	0.237993848	0.446757209	0.278407369	0.568556461	0.491243467	0.33625785	0.998686457	0.91132878	Bacteria.Firmicutes.Clostridia.Clostridiales.Lachnospiraceae.Blautia	IRS1
17691	ENSG00000169062	rs1135496	0.421626514	0.420831956	0.771640853	0.378960665	-0.173005187	0.280961905	-0.074958496	0.406987344	0.213945356	0.346852193	0.257214364	0.459476055	0.63263561	0.408834231	0.998686457	0.939108121	Bacteria.Firmicutes.Clostridia.Clostridiales.Lachnospiraceae.Blautia	UPF3A
17692	ENSG00000169071	rs3932420	0.76323864	0.586340135	0.78427556	0.829718517	-0.077534178	0.198228295	-0.086238534	0.094571727	0.25632965	0.362504867	0.313744209	0.438000774	0.731185625	0.478281009	0.998686457	0.945057499	Bacteria.Firmicutes.Clostridia.Clostridiales.Lachnospiraceae.Blautia	ROR2
17693	ENSG00000169129	rs11196717	0.178076257	0.00945642	0.709724428	0.294679695	-0.304713548	0.832580343	0.102980277	-0.433218648	0.223854624	0.311446847	0.275468978	0.410126109	0.491243467	0.056532304	0.998686457	0.939108121	Bacteria.Firmicutes.Clostridia.Clostridiales.Lachnospiraceae.Blautia	AFAP1L2
17694	ENSG00000169136	rs12971864	0.572803177	0.518114659	0.692853407	0.759321113	0.150588172	-0.306663269	-0.132199005	0.161829962	0.265702469	0.471977771	0.333229504	0.526028027	0.678612837	0.447783688	0.998686457	0.945057499	Bacteria.Firmicutes.Clostridia.Clostridiales.Lachnospiraceae.Blautia	ATF5
17695	ENSG00000169139	rs12675926	0.706791597	0.940209472	0.700710695	0.884481428	-0.100062673	-0.023846932	0.121535063	-0.055690699	0.264856316	0.316722422	0.314827279	0.381825725	0.715427251	0.58362336	0.998686457	0.945057499	Bacteria.Firmicutes.Clostridia.Clostridiales.Lachnospiraceae.Blautia	UBE2V2
17696	ENSG00000169180	rs8051453	0.122203724	0.052649231	0.301077311	0.198643347	0.667781543	-0.552779202	-0.540814111	0.45031577	0.426509463	0.28012697	0.518867948	0.346803856	0.431197433	0.142672431	0.998686457	0.929539681	Bacteria.Firmicutes.Clostridia.Clostridiales.Lachnospiraceae.Blautia	XPO6
17697	ENSG00000169189	rs4073332	0.025928018	0.024730383	0.427625158	0.665640109	-0.626737836	0.584432817	0.265091168	-0.138419846	0.275043004	0.254307003	0.332116946	0.318874873	0.227642403	0.096089934	0.998686457	0.94442335	Bacteria.Firmicutes.Clostridia.Clostridiales.Lachnospiraceae.Blautia	NSMCE1
17698	ENSG00000169203	rs7195216	0.000585098	1.02E-06	0.913091203	0.859283182	-0.737360201	1.031660745	-0.027339433	-0.042264956	0.204084506	0.191455892	0.24953968	0.237469148	0.028605531	0.000104916	0.998686457	0.945057499	Bacteria.Firmicutes.Clostridia.Clostridiales.Lachnospiraceae.Blautia	NPIPB12
17699	ENSG00000169217	rs35480350	0.716040098	0.275026465	0.988032259	0.325838674	-0.094775991	0.324847034	0.004625743	-0.353766679	0.25943221	0.295128245	0.307218763	0.357376441	0.717356339	0.329045997	0.998686457	0.939108121	Bacteria.Firmicutes.Clostridia.Clostridiales.Lachnospiraceae.Blautia	CD2BP2
17700	ENSG00000169220	rs10051765	0.296734955	0.218105784	0.894182537	0.924520519	0.323638795	-0.374266389	-0.051320612	-0.034270417	0.307704971	0.300993553	0.384344913	0.360347392	0.572660995	0.295506176	0.998686457	0.945057499	Bacteria.Firmicutes.Clostridia.Clostridiales.Lachnospiraceae.Blautia	RGS14
17701	ENSG00000169228	rs6879874	0.166507435	0.21008749	0.012539505	0.023679982	0.804771004	-0.487849626	-1.689882529	0.995864889	0.5752644	0.38545326	0.658362732	0.430012796	0.485194277	0.291645238	0.998686457	0.904752526	Bacteria.Firmicutes.Clostridia.Clostridiales.Lachnospiraceae.Blautia	RAB24
17702	ENSG00000169230	rs28362590	0.099609471	0.066739767	0.127330289	0.265506877	-0.857880703	0.605585599	-0.948404501	0.421843204	0.513629126	0.324847582	0.614186416	0.375640231	0.405943344	0.161443088	0.998686457	0.937411215	Bacteria.Firmicutes.Clostridia.Clostridiales.Lachnospiraceae.Blautia	PRELID1
17703	ENSG00000169231	rs760077	0.649749923	0.926427334	0.994300375	0.554259341	-0.144521175	0.025576966	-0.002589662	0.196880358	0.316799372	0.27592856	0.361150351	0.331210736	0.698532556	0.579834896	0.998686457	0.939108121	Bacteria.Firmicutes.Clostridia.Clostridiales.Lachnospiraceae.Blautia	THBS3
17704	ENSG00000169252	rs1042719	0.184826719	0.007701653	0.268655772	0.021593018	-0.28759567	0.652624435	0.291403945	-0.700556558	0.214616744	0.237399254	0.261217566	0.297684052	0.491243467	0.049543289	0.998686457	0.904752526	Bacteria.Firmicutes.Clostridia.Clostridiales.Lachnospiraceae.Blautia	ADRB2
17705	ENSG00000169313	rs12488803	0.956886829	0.807567722	0.387355946	0.20635715	0.01545491	-0.079237596	0.286263404	-0.479446231	0.284796887	0.324021006	0.328970314	0.375682317	0.769852376	0.546772548	0.998686457	0.929539681	Bacteria.Firmicutes.Clostridia.Clostridiales.Lachnospiraceae.Blautia	P2RY12
17706	ENSG00000169359	rs112013645	0.420380891	0.779372172	0.160751089	0.103839742	-0.206268902	0.075423779	0.426337461	-0.575904624	0.254394104	0.268140515	0.300556101	0.349182722	0.632383947	0.539315369	0.998686457	0.929539681	Bacteria.Firmicutes.Clostridia.Clostridiales.Lachnospiraceae.Blautia	SLC33A1
17707	ENSG00000169371	rs28432989	0.928292165	0.465956632	0.426308501	0.049210714	-0.028766019	-0.244961094	-0.293960293	0.804214318	0.318426288	0.334041322	0.367232954	0.401365695	0.760817704	0.426265395	0.998686457	0.904752526	Bacteria.Firmicutes.Clostridia.Clostridiales.Lachnospiraceae.Blautia	SNUPN
17708	ENSG00000169439	rs2678340	0.823752566	0.721374539	0.392840519	0.438422153	0.085988152	-0.101731932	0.402236915	-0.263197235	0.384547602	0.284048933	0.46765602	0.337612221	0.742661608	0.520040715	0.998686457	0.939108121	Bacteria.Firmicutes.Clostridia.Clostridiales.Lachnospiraceae.Blautia	SDC2
17709	ENSG00000169519	rs10835353	0.778007639	0.956145626	0.756714209	0.962422152	-0.109702913	0.019679816	0.142041214	-0.019313858	0.387544245	0.356516261	0.456595054	0.408383203	0.73477588	0.58820705	0.998686457	0.948538168	Bacteria.Firmicutes.Clostridia.Clostridiales.Lachnospiraceae.Blautia	METTL15
17710	ENSG00000169570	rs55811049	0.156631686	0.632157568	0.229040952	0.876148623	-0.331647774	0.26106602	0.347536316	-0.097949085	0.231466502	0.542837064	0.286253207	0.626035636	0.471245795	0.492893222	0.998686457	0.945057499	Bacteria.Firmicutes.Clostridia.Clostridiales.Lachnospiraceae.Blautia	DTWD2
17711	ENSG00000169598	rs7551237	0.18966509	0.301764494	0.216263121	0.401131643	-0.350948701	0.448319261	0.389619095	-0.454377837	0.264821395	0.430743401	0.312072804	0.537688467	0.493669125	0.345191866	0.998686457	0.939108121	Bacteria.Firmicutes.Clostridia.Clostridiales.Lachnospiraceae.Blautia	DFFB
17712	ENSG00000169599	rs67347664	0.463011952	0.030331123	0.428845917	0.138626272	0.173608822	-0.772099341	-0.227435833	0.650251553	0.235179719	0.348827896	0.285698588	0.433772794	0.647022537	0.107746035	0.998686457	0.929539681	Bacteria.Firmicutes.Clostridia.Clostridiales.Lachnospiraceae.Blautia	NFU1
17713	ENSG00000169609	rs57779835	0.140303473	0.036950075	0.769744165	0.415902065	-0.29024087	0.868576069	0.070073899	-0.381481365	0.194451469	0.407884843	0.23841443	0.465958034	0.453267994	0.119127326	0.998686457	0.939108121	Bacteria.Firmicutes.Clostridia.Clostridiales.Lachnospiraceae.Blautia	C15orf40
17714	ENSG00000169629	rs13408170	0.000850387	0.013105895	0.114103721	0.899236764	-0.850930093	0.575713578	0.478852655	0.033364666	0.243422906	0.225781187	0.299054438	0.262478578	0.035587764	0.066730197	0.998686457	0.945057499	Bacteria.Firmicutes.Clostridia.Clostridiales.Lachnospiraceae.Blautia	RGPD8
17715	ENSG00000169660	rs77954010	0.17619754	0.020860145	0.167937109	0.063819371	0.27666673	-0.751796807	-0.337035328	0.768943038	0.202358385	0.317578551	0.24174328	0.407905117	0.491243467	0.088451295	0.998686457	0.904752526	Bacteria.Firmicutes.Clostridia.Clostridiales.Lachnospiraceae.Blautia	HEXD
17716	ENSG00000169689	rs4969475	0.476840857	0.250705884	0.817203124	0.778364494	-0.312482821	0.361161214	-0.120657408	-0.103960785	0.436750447	0.311663318	0.519922223	0.367866794	0.651087217	0.3151294	0.998686457	0.945057499	Bacteria.Firmicutes.Clostridia.Clostridiales.Lachnospiraceae.Blautia	CENPX
17717	ENSG00000169715	rs55851109	0.474005345	0.005688621	0.996232216	0.356344531	0.1512248	-0.891131777	-0.001204025	0.361971463	0.210004972	0.31173695	0.254005419	0.389692778	0.650960253	0.041472419	0.998686457	0.939108121	Bacteria.Firmicutes.Clostridia.Clostridiales.Lachnospiraceae.Blautia	MT1E
17718	ENSG00000169738	rs60208666	0.670705923	0.883950141	0.363611563	0.659246756	0.099931969	-0.065652068	-0.255172021	0.24718188	0.233984954	0.448047076	0.278928578	0.558029308	0.705433548	0.568362967	0.998686457	0.94442335	Bacteria.Firmicutes.Clostridia.Clostridiales.Lachnospiraceae.Blautia	DCXR
17719	ENSG00000169752	rs62027649	0.811916183	0.551653512	0.41904854	0.192758848	0.061142369	-0.151730725	0.253077475	-0.452352958	0.25592289	0.253581336	0.3112261	0.343758445	0.741788834	0.462445525	0.998686457	0.929539681	Bacteria.Firmicutes.Clostridia.Clostridiales.Lachnospiraceae.Blautia	NRG4
17720	ENSG00000169814	rs2470520	0.417316338	0.040976051	0.467686413	0.657985137	0.223129884	-0.534550233	0.26406069	0.137026063	0.273373195	0.256424593	0.361492884	0.308125325	0.630048111	0.127097783	0.998686457	0.94442335	Bacteria.Firmicutes.Clostridia.Clostridiales.Lachnospiraceae.Blautia	BTD
17721	ENSG00000169826	rs2503849	0.281721206	0.259091206	0.456764802	0.447009859	0.749452602	-0.460866993	-0.597732785	0.362160613	0.690525698	0.404856577	0.798479838	0.473424556	0.560653499	0.321027266	0.998686457	0.939108121	Bacteria.Firmicutes.Clostridia.Clostridiales.Lachnospiraceae.Blautia	CSGALNACT2
17722	ENSG00000169919	rs781143	0.080134275	0.014526531	0.833402022	0.567577708	-0.585148587	0.655237104	-0.088117975	-0.182890931	0.329243459	0.261032435	0.417276199	0.318344001	0.373714673	0.070451474	0.998686457	0.939108121	Bacteria.Firmicutes.Clostridia.Clostridiales.Lachnospiraceae.Blautia	GUSB
17723	ENSG00000169925	rs72766638	0.171392866	0.660938088	0.108360254	0.6211522	-0.356629673	0.193753582	0.497805742	-0.267358532	0.257907578	0.439743443	0.30583979	0.538425957	0.488595932	0.5015915	0.998686457	0.939108121	Bacteria.Firmicutes.Clostridia.Clostridiales.Lachnospiraceae.Blautia	BRD3
17724	ENSG00000169951	rs4243233	0.34582811	0.141281681	0.796070048	0.984417153	-0.342914905	0.400535196	-0.115109579	0.006816995	0.361151445	0.269017546	0.44361073	0.347706651	0.600269211	0.241015463	0.998686457	0.952139125	Bacteria.Firmicutes.Clostridia.Clostridiales.Lachnospiraceae.Blautia	ZNF764
17725	ENSG00000169967	rs12991768	0.4668526	0.194560547	0.916722117	0.926856802	0.230633082	-0.32991733	0.03768868	0.028087728	0.315138292	0.251744379	0.359060312	0.304799426	0.647805218	0.281741364	0.998686457	0.945057499	Bacteria.Firmicutes.Clostridia.Clostridiales.Lachnospiraceae.Blautia	MAP3K2
17726	ENSG00000170006	rs4696336	0.101430989	0.090314027	0.284926837	0.262588556	-1.489553172	0.846200431	1.113110974	-0.642687044	0.89671091	0.492282344	1.032503037	0.568776449	0.407313861	0.187603266	0.998686457	0.937411215	Bacteria.Firmicutes.Clostridia.Clostridiales.Lachnospiraceae.Blautia	TMEM154
17727	ENSG00000170035	rs10930952	0.511659509	0.523075639	0.455638188	0.383411616	-0.441264418	0.242444	0.566042797	-0.378954676	0.668755509	0.377619287	0.75424984	0.431869399	0.660610093	0.450692453	0.998686457	0.939108121	Bacteria.Firmicutes.Clostridia.Clostridiales.Lachnospiraceae.Blautia	UBE2E3
17728	ENSG00000170074	rs568622302	0.386824699	0.000769275	0.179960473	0.864133253	-0.162483764	1.163464737	-0.294514194	0.075679356	0.186514285	0.329840408	0.217314741	0.440550393	0.618710301	0.012073496	0.998686457	0.945057499	Bacteria.Firmicutes.Clostridia.Clostridiales.Lachnospiraceae.Blautia	FAM153A
17729	ENSG00000170113	rs4778555	0.873970369	0.614128195	0.893101166	0.839203021	0.061313419	-0.155068257	-0.066230194	0.078450385	0.385050983	0.306099856	0.490956151	0.38509867	0.751821622	0.487459979	0.998686457	0.945057499	Bacteria.Firmicutes.Clostridia.Clostridiales.Lachnospiraceae.Blautia	NIPA1
17730	ENSG00000170145	rs10891289	0.74532399	0.516673713	0.955677044	0.206452054	-0.089069968	-0.171831357	-0.018907299	0.426603543	0.273074201	0.263550259	0.338896581	0.334346854	0.725921915	0.447051211	0.998686457	0.929539681	Bacteria.Firmicutes.Clostridia.Clostridiales.Lachnospiraceae.Blautia	SIK2
17731	ENSG00000170160	rs3883361	0.021617495	0.01541398	0.354426479	0.198815378	-0.448378895	0.731499438	-0.225599502	0.462396568	0.190564499	0.294115196	0.241904191	0.356245892	0.21378009	0.072944821	0.998686457	0.929539681	Bacteria.Firmicutes.Clostridia.Clostridiales.Lachnospiraceae.Blautia	CCDC144A
17732	ENSG00000170175	rs12451961	0.002240874	0.001915691	0.439342286	0.72219289	-0.710204613	0.846617898	0.225237254	-0.117916542	0.223304002	0.261894797	0.289503669	0.33025144	0.072235133	0.022202659	0.998686457	0.945057499	Bacteria.Firmicutes.Clostridia.Clostridiales.Lachnospiraceae.Blautia	CHRNB1
17733	ENSG00000170191	rs6138616	0.786800421	0.176988149	0.864614403	0.457192148	0.06360137	-0.670412794	0.048694982	0.422779736	0.234198911	0.49125978	0.284484433	0.565308035	0.735407183	0.269359201	0.998686457	0.939108121	Bacteria.Firmicutes.Clostridia.Clostridiales.Lachnospiraceae.Blautia	NANP
17734	ENSG00000170242	rs7933089	0.527752131	0.820412108	0.305791194	0.573159314	-0.321090649	0.07225893	0.638362848	-0.217850759	0.505812325	0.317034653	0.61850695	0.384740495	0.665282491	0.550322758	0.998686457	0.939108121	Bacteria.Firmicutes.Clostridia.Clostridiales.Lachnospiraceae.Blautia	USP47
17735	ENSG00000170248	rs11129565	0.760046174	0.92111136	0.756625199	0.986711461	0.079031541	-0.037867171	-0.095874594	-0.007367964	0.257693417	0.380905975	0.308074813	0.440701777	0.73027369	0.578986149	0.998686457	0.952792322	Bacteria.Firmicutes.Clostridia.Clostridiales.Lachnospiraceae.Blautia	PDCD6IP
17736	ENSG00000170291	rs2074222	0.735075282	0.564898167	0.837132395	0.898237421	0.149632555	-0.186596713	0.106203304	-0.048654636	0.44033598	0.322554856	0.514610259	0.378984597	0.722426089	0.468875884	0.998686457	0.945057499	Bacteria.Firmicutes.Clostridia.Clostridiales.Lachnospiraceae.Blautia	ELP5
17737	ENSG00000170298	rs1682192	0.192583532	0.164452928	0.556968399	0.57708951	0.823306631	-0.496473832	0.52587298	-0.275147231	0.625409105	0.353143278	0.890773417	0.490964872	0.495285518	0.259629307	0.998686457	0.939108121	Bacteria.Firmicutes.Clostridia.Clostridiales.Lachnospiraceae.Blautia	LGALS9B
17738	ENSG00000170322	rs7948511	0.219473604	0.049978309	0.76951351	0.340562718	0.366938647	-0.475497562	-0.111028943	0.290088605	0.295988147	0.238134668	0.377367668	0.302177956	0.512706465	0.139207146	0.998686457	0.939108121	Bacteria.Firmicutes.Clostridia.Clostridiales.Lachnospiraceae.Blautia	NFRKB
17739	ENSG00000170323	rs2044822	0.132712948	0.032301451	0.67745535	0.778157179	-0.250010252	0.486298679	0.08285217	-0.078266454	0.164232727	0.222372164	0.198309627	0.276681104	0.44129508	0.111416009	0.998686457	0.945057499	Bacteria.Firmicutes.Clostridia.Clostridiales.Lachnospiraceae.Blautia	FABP4
17740	ENSG00000170373	rs113896553	0.007496799	0.000301571	0.150908501	0.063347192	-0.858127259	0.954750732	0.521028362	-0.594069473	0.31103788	0.250198767	0.358540318	0.314562901	0.130899825	0.006310726	0.998686457	0.904752526	Bacteria.Firmicutes.Clostridia.Clostridiales.Lachnospiraceae.Blautia	CST1
17741	ENSG00000170379	rs7795149	0.632065656	0.940843254	0.321582677	0.4195258	0.209666863	-0.021527551	-0.511646023	0.299843504	0.435844482	0.288986679	0.512306774	0.36911786	0.692606087	0.583660531	0.998686457	0.939108121	Bacteria.Firmicutes.Clostridia.Clostridiales.Lachnospiraceae.Blautia	TCAF2
17742	ENSG00000170430	rs1008982	0.116020601	0.009771887	0.602225493	0.428670119	0.381178106	-0.73681481	-0.15113335	0.263542827	0.239338032	0.276891493	0.288574998	0.330928549	0.421165067	0.057079903	0.998686457	0.939108121	Bacteria.Firmicutes.Clostridia.Clostridiales.Lachnospiraceae.Blautia	MGMT
17743	ENSG00000170458	rs113066026	0.280148851	0.451959049	0.21970348	0.599252785	0.259268721	-0.299864403	-0.343716674	0.240695683	0.238096869	0.396311346	0.277396193	0.455841321	0.559558716	0.422631091	0.998686457	0.939108121	Bacteria.Firmicutes.Clostridia.Clostridiales.Lachnospiraceae.Blautia	CD14
17744	ENSG00000170464	rs3923060	0.007645412	0.001383058	0.409643678	0.1732193	1.204292553	-0.989491749	-0.42971079	0.469095046	0.437647568	0.296288804	0.517849099	0.34070817	0.132055506	0.017794356	0.998686457	0.929539681	Bacteria.Firmicutes.Clostridia.Clostridiales.Lachnospiraceae.Blautia	DNAJC18
17745	ENSG00000170473	rs772700	0.265790586	0.289833486	0.373967239	0.470585851	0.807069398	-0.439697477	-0.786788182	0.363969306	0.71910471	0.412065327	0.87895907	0.501539669	0.550666595	0.337150242	0.998686457	0.939108121	Bacteria.Firmicutes.Clostridia.Clostridiales.Lachnospiraceae.Blautia	PYM1
17746	ENSG00000170482	rs11242462	0.453120502	0.789195296	0.077504012	0.132420034	-0.215719646	0.070582896	0.597339875	-0.47364882	0.285839347	0.262933958	0.333092445	0.310902447	0.644923501	0.541010089	0.998686457	0.929539681	Bacteria.Firmicutes.Clostridia.Clostridiales.Lachnospiraceae.Blautia	SLC23A1
17747	ENSG00000170502	rs7690728	0.583174782	0.225966324	0.57765864	0.385777318	0.108707469	-1.13004669	-0.139373009	0.833089989	0.197123577	0.92457489	0.249066199	0.954181149	0.681206175	0.299525236	0.998686457	0.939108121	Bacteria.Firmicutes.Clostridia.Clostridiales.Lachnospiraceae.Blautia	NUDT9
17748	ENSG00000170509	rs4525935	0.247372655	0.067204835	0.961390174	0.657761191	0.411925912	-0.493308189	0.020469291	0.139909844	0.352950679	0.265082695	0.421237044	0.314389782	0.538026176	0.1619242	0.998686457	0.94442335	Bacteria.Firmicutes.Clostridia.Clostridiales.Lachnospiraceae.Blautia	HSD17B13
17749	ENSG00000170634	rs1075264	0.00994662	0.008406884	0.183904922	0.380048257	0.66998547	-0.738372487	-0.413230075	0.274420489	0.252405921	0.271773338	0.307714993	0.31052421	0.149628187	0.052777233	0.998686457	0.939108121	Bacteria.Firmicutes.Clostridia.Clostridiales.Lachnospiraceae.Blautia	ACYP2
17750	ENSG00000170638	rs116914202	0.364721904	0.430062628	0.249638055	0.680288128	0.216147254	-0.300077902	-0.325890615	0.206781711	0.236821591	0.377949634	0.280586944	0.499591443	0.610768921	0.414280073	0.998686457	0.945057499	Bacteria.Firmicutes.Clostridia.Clostridiales.Lachnospiraceae.Blautia	TRABD
17751	ENSG00000170667	rs7794729	0.098409529	0.19280388	0.931905585	0.718946569	0.747661282	-0.40184838	-0.048842668	-0.134669579	0.446017297	0.3054096	0.569433017	0.372621596	0.404035546	0.281085077	0.998686457	0.945057499	Bacteria.Firmicutes.Clostridia.Clostridiales.Lachnospiraceae.Blautia	RASA4B
17752	ENSG00000170703	rs114722761	0.637516626	0.623580334	0.917956712	0.970421698	-0.105197574	0.209836271	0.027503125	0.019496106	0.222234753	0.425547153	0.265980016	0.523802933	0.694818432	0.491450365	0.998686457	0.949831091	Bacteria.Firmicutes.Clostridia.Clostridiales.Lachnospiraceae.Blautia	TTLL6
17753	ENSG00000170734	rs9472090	0.909094764	0.095183992	0.659722362	0.335208282	0.026922924	-0.761446361	0.124284206	0.500425105	0.234889703	0.449779537	0.280998947	0.515494191	0.757209631	0.191727823	0.998686457	0.939108121	Bacteria.Firmicutes.Clostridia.Clostridiales.Lachnospiraceae.Blautia	POLH
17754	ENSG00000170745	rs6531061	0.265597386	0.004952116	0.102377317	0.357651236	-0.268997576	0.767232254	-0.472461106	0.305382972	0.239581029	0.263846762	0.285224672	0.329670943	0.550666595	0.038016545	0.998686457	0.939108121	Bacteria.Firmicutes.Clostridia.Clostridiales.Lachnospiraceae.Blautia	KCNS3
17755	ENSG00000170776	rs17074	0.906635621	0.504634599	0.379163295	0.030549777	0.023419147	-0.255506314	-0.217179504	0.98846512	0.198914952	0.380849371	0.245293772	0.44719004	0.757191053	0.441878735	0.998686457	0.904752526	Bacteria.Firmicutes.Clostridia.Clostridiales.Lachnospiraceae.Blautia	AKAP13
17756	ENSG00000170802	rs79247094	0.374396339	0.122633836	0.688246575	0.527539323	-0.212568092	0.658962249	0.116556189	-0.323179128	0.237684756	0.421370035	0.28921724	0.508839121	0.613940806	0.222436655	0.998686457	0.939108121	Bacteria.Firmicutes.Clostridia.Clostridiales.Lachnospiraceae.Blautia	FOXN2
17757	ENSG00000170846	rs28667650	0.170343574	0.029612952	0.560368896	0.239229722	-0.284856104	1.237247731	0.146152466	-0.746122527	0.205490467	0.556450876	0.249722425	0.628236691	0.487707896	0.106400859	0.998686457	0.929539681	Bacteria.Firmicutes.Clostridia.Clostridiales.Lachnospiraceae.Blautia
17758	ENSG00000170854	rs4857303	0.666694655	0.751682737	0.337804003	0.417838884	-0.182178454	0.127505611	0.470817973	-0.372230847	0.421096162	0.401284881	0.487626387	0.456562609	0.703737857	0.529976193	0.998686457	0.939108121	Bacteria.Firmicutes.Clostridia.Clostridiales.Lachnospiraceae.Blautia	RIOX2
17759	ENSG00000170860	rs12493301	0.601567722	0.527563125	0.955428748	0.828539327	-0.224856684	0.21078714	0.027508934	-0.088826047	0.428564519	0.331899359	0.490323559	0.408515687	0.684766631	0.452759251	0.998686457	0.945057499	Bacteria.Firmicutes.Clostridia.Clostridiales.Lachnospiraceae.Blautia	LSM3
17760	ENSG00000170889	rs11881993	0.825322138	0.429923161	0.873875275	0.780684555	0.086478782	-0.325977929	0.070234128	0.130651869	0.39027592	0.410446118	0.440738007	0.467337742	0.742661608	0.414280073	0.998686457	0.945057499	Bacteria.Firmicutes.Clostridia.Clostridiales.Lachnospiraceae.Blautia	RPS9
17761	ENSG00000170892	rs34629529	0.532035719	0.512193332	0.966543769	0.868587594	-0.196968353	0.188756493	-0.015515277	0.059247044	0.313540126	0.286431983	0.368508373	0.356699287	0.666797491	0.445391294	0.998686457	0.945057499	Bacteria.Firmicutes.Clostridia.Clostridiales.Lachnospiraceae.Blautia	TSEN34
17762	ENSG00000170906	rs254262	0.752581714	0.406209636	0.230452238	0.481816387	-0.070657183	0.263876037	-0.330269371	0.265118666	0.223207926	0.315667048	0.27286549	0.374785857	0.727698946	0.401243309	0.998686457	0.939108121	Bacteria.Firmicutes.Clostridia.Clostridiales.Lachnospiraceae.Blautia	NDUFA3
17763	ENSG00000170909	rs10416946	0.094943724	0.072171392	0.377498157	0.396207667	0.611243269	-0.574224317	-0.376981268	0.309718304	0.360788057	0.314242191	0.424289119	0.362678294	0.399600357	0.16767283	0.998686457	0.939108121	Bacteria.Firmicutes.Clostridia.Clostridiales.Lachnospiraceae.Blautia	OSCAR
17764	ENSG00000170915	rs9367481	0.303675411	0.21934038	0.207393739	0.203696331	0.245889724	-0.464375618	-0.369709786	0.528276438	0.237193085	0.374475413	0.290365714	0.411490223	0.577262665	0.296294757	0.998686457	0.929539681	Bacteria.Firmicutes.Clostridia.Clostridiales.Lachnospiraceae.Blautia	PAQR8
17765	ENSG00000170921	rs9889828	0.949601612	0.913800096	0.797636667	0.698564469	0.030743897	-0.03681504	0.13492466	-0.149244497	0.484553377	0.338802572	0.524092327	0.383710329	0.768265959	0.577003328	0.998686457	0.945057499	Bacteria.Firmicutes.Clostridia.Clostridiales.Lachnospiraceae.Blautia	TANC2
17766	ENSG00000170954	rs62115496	0.769368725	0.069746307	0.490052002	0.274116947	-0.059160051	-0.843950527	0.166956268	0.620555382	0.20094452	0.457798046	0.240534399	0.562706416	0.732665717	0.164367781	0.998686457	0.937726465	Bacteria.Firmicutes.Clostridia.Clostridiales.Lachnospiraceae.Blautia	ZNF415
17767	ENSG00000170955	rs11544764	0.400323861	0.308590126	0.346140005	0.268876867	0.220268798	-0.377592047	-0.289553872	0.512972521	0.260206274	0.367987242	0.305151229	0.460048381	0.624147649	0.348556475	0.998686457	0.937411215	Bacteria.Firmicutes.Clostridia.Clostridiales.Lachnospiraceae.Blautia	CAVIN3
17768	ENSG00000170956	rs7257798	0.532453582	5.03E-05	0.050902988	0.542528675	-0.103830531	1.12131825	-0.402543246	0.196626237	0.165449574	0.258473859	0.202433146	0.321195527	0.666797491	0.001809515	0.998686457	0.939108121	Bacteria.Firmicutes.Clostridia.Clostridiales.Lachnospiraceae.Blautia	CEACAM3
17769	ENSG00000171017	rs511650	0.011245718	0.001315955	0.529551644	0.591319597	0.676825963	-0.774951411	-0.204335338	0.154637513	0.259498491	0.23093103	0.323300878	0.286601871	0.158606824	0.017392385	0.998686457	0.939108121	Bacteria.Firmicutes.Clostridia.Clostridiales.Lachnospiraceae.Blautia	LRRC8E
17770	ENSG00000171045	rs7001793	0.088375228	0.041319341	0.208898249	0.110984939	1.121215798	-0.773205124	-0.939450441	0.687751406	0.648249221	0.371557139	0.740307785	0.425734719	0.387240317	0.127224691	0.998686457	0.929539681	Bacteria.Firmicutes.Clostridia.Clostridiales.Lachnospiraceae.Blautia	TSNARE1
17771	ENSG00000171055	rs13031586	0.871866373	0.767210862	0.523207741	0.555632208	0.069862733	-0.108807057	0.332140027	-0.249770026	0.431474137	0.366048264	0.51749058	0.421650937	0.751300337	0.5348874	0.998686457	0.939108121	Bacteria.Firmicutes.Clostridia.Clostridiales.Lachnospiraceae.Blautia	FEZ2
17772	ENSG00000171103	rs55785599	0.049152872	0.0848606	0.081281085	0.139297389	-0.551610768	0.412326214	0.636477926	-0.464418361	0.27522451	0.235688189	0.359513832	0.310341902	0.306860371	0.180485409	0.998686457	0.929539681	Bacteria.Firmicutes.Clostridia.Clostridiales.Lachnospiraceae.Blautia	TRMT61B
17773	ENSG00000171109	rs13098637	0.6400053	0.18087417	0.573701897	0.623220423	-0.130680621	0.557835885	-0.183636625	0.251768841	0.278127939	0.412489113	0.324776249	0.510056409	0.695677698	0.272499591	0.998686457	0.939108121	Bacteria.Firmicutes.Clostridia.Clostridiales.Lachnospiraceae.Blautia	MFN1
17774	ENSG00000171130	rs10807974	0.298997425	0.953854785	0.908222958	0.159221207	-0.244505759	-0.015923968	-0.032652758	0.467203811	0.23356815	0.27413964	0.282161532	0.328143595	0.573600992	0.587395048	0.998686457	0.929539681	Bacteria.Firmicutes.Clostridia.Clostridiales.Lachnospiraceae.Blautia	ATP6V0E2
17775	ENSG00000171160	rs11189303	0.431172748	0.081226037	0.820001887	0.53971833	0.168463098	-1.019892567	-0.061342151	0.395841735	0.212694163	0.575978517	0.268513219	0.642131511	0.635102985	0.176682606	0.998686457	0.939108121	Bacteria.Firmicutes.Clostridia.Clostridiales.Lachnospiraceae.Blautia	MORN4
17776	ENSG00000171234	rs10006595	0.861509184	0.898766623	0.206493519	0.066975838	-0.035475338	-0.038369739	0.322889075	-0.667335937	0.202559133	0.300443747	0.253084938	0.35828964	0.749927954	0.572179989	0.998686457	0.904752526	Bacteria.Firmicutes.Clostridia.Clostridiales.Lachnospiraceae.Blautia	UGT2B7
17777	ENSG00000171236	rs1610090	3.62E-05	8.66E-06	0.006288484	0.001686648	-3.287798762	1.925886598	2.412163837	-1.507716179	0.742014163	0.399224089	0.854574927	0.460411647	0.005529045	0.000477115	0.998686457	0.528408684	Bacteria.Firmicutes.Clostridia.Clostridiales.Lachnospiraceae.Blautia	LRG1
17778	ENSG00000171243	rs886757	0.532424859	0.4551971	0.675834546	0.586045906	-0.154139969	0.265757263	-0.129733927	0.229310155	0.245598282	0.353772696	0.308875044	0.41901496	0.666797491	0.423183387	0.998686457	0.939108121	Bacteria.Firmicutes.Clostridia.Clostridiales.Lachnospiraceae.Blautia	SOSTDC1
17779	ENSG00000171291	rs286237	0.143076236	0.023590023	0.503855031	0.27733175	0.377592089	-0.543084342	-0.21148167	0.309182824	0.254770506	0.234345758	0.314649847	0.282261015	0.458188847	0.093646652	0.998686457	0.937726465	Bacteria.Firmicutes.Clostridia.Clostridiales.Lachnospiraceae.Blautia	ZNF439
17780	ENSG00000171298	rs2304849	0.087050249	0.010974181	0.218455479	0.266523273	0.404610535	-0.69068474	-0.35222188	0.372036079	0.232934852	0.263877402	0.283482596	0.332000037	0.387240317	0.060996816	0.998686457	0.937411215	Bacteria.Firmicutes.Clostridia.Clostridiales.Lachnospiraceae.Blautia	GAA
17781	ENSG00000171302	rs2377010	0.357551133	0.228157025	0.382588518	0.41797188	0.188949809	-0.584811411	-0.222839455	0.432833982	0.20393478	0.480763999	0.25351375	0.531048296	0.607304778	0.300912743	0.998686457	0.939108121	Bacteria.Firmicutes.Clostridia.Clostridiales.Lachnospiraceae.Blautia	CANT1
17782	ENSG00000171311	rs4919098	0.790391139	0.595753595	0.952665401	0.294341425	-0.060423018	0.200150951	0.016322935	-0.498617938	0.22640239	0.375445889	0.273938953	0.471705947	0.735810771	0.482069681	0.998686457	0.939108121	Bacteria.Firmicutes.Clostridia.Clostridiales.Lachnospiraceae.Blautia	EXOSC1
17783	ENSG00000171314	rs4304701	0.088005234	0.102166269	0.124241628	0.247780548	0.458884026	-0.413077727	-0.509996187	0.344819176	0.264995879	0.249218457	0.3275404	0.295709189	0.387240317	0.199684404	0.998686457	0.929539681	Bacteria.Firmicutes.Clostridia.Clostridiales.Lachnospiraceae.Blautia	PGAM1
17784	ENSG00000171320	rs58990143	0.595361509	0.605244112	0.695169426	0.336660633	-0.137350594	0.180987747	0.116279853	0.550512358	0.257369069	0.348479367	0.295451336	0.568808708	0.682202442	0.484161562	0.998686457	0.939108121	Bacteria.Firmicutes.Clostridia.Clostridiales.Lachnospiraceae.Blautia	ESCO2
17785	ENSG00000171368	rs381176	0.038924895	0.10672025	0.495724516	0.849613583	-0.592457783	0.459878427	0.233285176	0.065280016	0.281189712	0.281197681	0.340547905	0.342934429	0.282630203	0.204572434	0.998686457	0.945057499	Bacteria.Firmicutes.Clostridia.Clostridiales.Lachnospiraceae.Blautia	TPPP
17786	ENSG00000171431	rs929268	0.448681925	0.807034537	0.419889463	0.444895878	0.175701727	0.076548586	-0.219999567	-0.305869172	0.230532412	0.312142362	0.271040153	0.39797684	0.641719735	0.546772548	0.998686457	0.939108121	Bacteria.Firmicutes.Clostridia.Clostridiales.Lachnospiraceae.Blautia	KRT20
17787	ENSG00000171456	rs1737896	0.055162695	0.087426579	0.044335718	0.098364845	-0.937158421	0.582103267	1.085081867	-0.621730582	0.480060545	0.335525774	0.529295241	0.370843065	0.324264849	0.183460199	0.998686457	0.929539681	Bacteria.Firmicutes.Clostridia.Clostridiales.Lachnospiraceae.Blautia	ASXL1
17788	ENSG00000171469	rs10407111	0.153660634	0.007034464	0.546835182	0.129102744	0.330645004	-1.33690143	-0.170110501	0.843676553	0.229086681	0.480536277	0.280880215	0.548953319	0.467163695	0.047253527	0.998686457	0.929539681	Bacteria.Firmicutes.Clostridia.Clostridiales.Lachnospiraceae.Blautia	ZNF561
17789	ENSG00000171530	rs1963059	0.367041214	0.524943437	0.367760487	0.703638817	0.294510919	-0.162010795	-0.387744716	0.119879972	0.32425548	0.253482169	0.427550954	0.313766521	0.61105656	0.452016603	0.998686457	0.945057499	Bacteria.Firmicutes.Clostridia.Clostridiales.Lachnospiraceae.Blautia	TBCA
17790	ENSG00000171574	rs35269060	0.587567711	0.082447941	0.565848007	0.724225461	0.143734411	-0.529048098	0.177433475	-0.131616702	0.263716732	0.300002286	0.307467169	0.371458341	0.681328382	0.178140312	0.998686457	0.945057499	Bacteria.Firmicutes.Clostridia.Clostridiales.Lachnospiraceae.Blautia	ZNF584
17791	ENSG00000171596	rs75677385	0.184566905	0.119514215	0.98255584	0.62085642	-0.25262836	0.697101562	0.005048861	0.248881877	0.18840956	0.441966387	0.230039817	0.500791066	0.491243467	0.218471113	0.998686457	0.939108121	Bacteria.Firmicutes.Clostridia.Clostridiales.Lachnospiraceae.Blautia	NMUR1
17792	ENSG00000171603	rs2788604	0.577143425	0.402367355	0.691095989	0.839889885	-0.186733441	0.260532372	-0.156140998	0.075286027	0.333249112	0.309115986	0.391216749	0.371173222	0.679645596	0.400600017	0.998686457	0.945057499	Bacteria.Firmicutes.Clostridia.Clostridiales.Lachnospiraceae.Blautia	CLSTN1
17793	ENSG00000171621	rs1294023	0.41818378	0.281454549	0.434631025	0.817339446	0.16815655	-0.322273421	-0.193373877	-0.08953516	0.206407344	0.296768191	0.245996187	0.386107261	0.630048111	0.332811799	0.998686457	0.945057499	Bacteria.Firmicutes.Clostridia.Clostridiales.Lachnospiraceae.Blautia	SPSB1
17794	ENSG00000171649	rs58449774	0.593066224	0.145553251	0.444493666	0.572380165	0.099966939	-0.26814532	0.170550219	-0.127704089	0.186154554	0.182062745	0.221711926	0.225076362	0.681328382	0.244590478	0.998686457	0.939108121	Bacteria.Firmicutes.Clostridia.Clostridiales.Lachnospiraceae.Blautia	ZIK1
17795	ENSG00000171723	rs28668348	0.709111605	0.155010555	0.871983899	0.220576754	0.090174981	-0.726252952	-0.047636109	0.699407326	0.240682319	0.504859492	0.294474402	0.565537784	0.71630323	0.251169433	0.998686457	0.929539681	Bacteria.Firmicutes.Clostridia.Clostridiales.Lachnospiraceae.Blautia	GPHN
17796	ENSG00000171763	rs60476496	0.715335211	0.347286164	0.848685036	0.56674644	-0.095797131	0.27371677	0.060877631	-0.218333389	0.261547931	0.289152117	0.31782064	0.379219772	0.717356339	0.368757461	0.998686457	0.939108121	Bacteria.Firmicutes.Clostridia.Clostridiales.Lachnospiraceae.Blautia	SPATA5L1
17797	ENSG00000171766	rs1365610	0.779760744	0.171671157	0.332423852	0.43453705	0.059164602	-0.321917605	0.251386697	-0.239994573	0.210718386	0.232957941	0.257458653	0.305240913	0.735261788	0.265254037	0.998686457	0.939108121	Bacteria.Firmicutes.Clostridia.Clostridiales.Lachnospiraceae.Blautia	GATM
17798	ENSG00000171792	rs2070990	0.76776675	0.183949944	0.639882477	0.849478946	0.097307167	-0.430931286	0.182521038	0.076649736	0.328167774	0.320929732	0.388317221	0.40229817	0.732665717	0.274591992	0.998686457	0.945057499	Bacteria.Firmicutes.Clostridia.Clostridiales.Lachnospiraceae.Blautia	RHNO1
17799	ENSG00000171806	rs6704382	0.047798572	0.05310598	0.388207666	0.46119719	-0.671285516	0.552245956	0.388053433	-0.269890405	0.332863281	0.280411863	0.446751756	0.364122888	0.303754508	0.143394355	0.998686457	0.939108121	Bacteria.Firmicutes.Clostridia.Clostridiales.Lachnospiraceae.Blautia	METTL18
17800	ENSG00000171811	rs10444007	0.302403935	0.308377249	0.758610854	0.496321417	-0.327895789	0.234205225	-0.119627944	0.192107937	0.315461362	0.22814654	0.387668906	0.280827875	0.576396454	0.348556475	0.998686457	0.939108121	Bacteria.Firmicutes.Clostridia.Clostridiales.Lachnospiraceae.Blautia	CFAP46
17801	ENSG00000171840	rs7136756	0.76301247	0.599544034	0.97796269	0.884251881	0.089011237	-0.183485726	-0.009765835	-0.060921616	0.293983355	0.347772194	0.352200043	0.416855516	0.731185625	0.482386548	0.998686457	0.945057499	Bacteria.Firmicutes.Clostridia.Clostridiales.Lachnospiraceae.Blautia	NINJ2
17802	ENSG00000171853	rs7606870	0.546761681	0.453533419	0.279681559	0.275663449	0.147023537	-0.270943938	-0.313819633	0.476595046	0.242715248	0.359344072	0.287910758	0.433573644	0.67229168	0.422631091	0.998686457	0.937726465	Bacteria.Firmicutes.Clostridia.Clostridiales.Lachnospiraceae.Blautia	TRAPPC12
17803	ENSG00000171864	rs4813708	0.203916566	0.076996229	0.471321618	0.493749603	0.334615988	-0.523682316	0.229136512	-0.242155542	0.260770879	0.291506479	0.316270036	0.351876906	0.501006793	0.172725541	0.998686457	0.939108121	Bacteria.Firmicutes.Clostridia.Clostridiales.Lachnospiraceae.Blautia	PRND
17804	ENSG00000171867	rs2756271	0.073395093	0.055214906	0.188892217	0.198230281	-0.895183811	0.70696952	0.748566491	-0.54859265	0.492036694	0.362225884	0.563859978	0.422096719	0.364384155	0.146463976	0.998686457	0.929539681	Bacteria.Firmicutes.Clostridia.Clostridiales.Lachnospiraceae.Blautia	PRNP
17805	ENSG00000171903	rs12985091	0.000532288	6.20E-08	0.445620398	0.284314138	0.710300446	-0.905958078	0.167806135	-0.19462777	0.195011116	0.148500851	0.218687702	0.180301924	0.027393284	1.25E-05	0.998686457	0.938449628	Bacteria.Firmicutes.Clostridia.Clostridiales.Lachnospiraceae.Blautia	CYP4F11
17806	ENSG00000171916	rs62076318	0.807143187	0.464405815	0.610785978	0.851806195	-0.062152701	0.525996589	-0.156862324	0.151486941	0.253585945	0.714777391	0.306738297	0.80772252	0.740594412	0.426085536	0.998686457	0.945057499	Bacteria.Firmicutes.Clostridia.Clostridiales.Lachnospiraceae.Blautia	LGALS9C
17807	ENSG00000171928	rs10886	0.126764698	0.047202887	0.467232257	0.512246895	0.446484046	-0.558988692	-0.256914225	0.216479192	0.2887053	0.27641428	0.351349531	0.328542147	0.435935037	0.134643031	0.998686457	0.939108121	Bacteria.Firmicutes.Clostridia.Clostridiales.Lachnospiraceae.Blautia	TVP23B
17808	ENSG00000171943	rs1322184619	0.26650647	0.069131072	0.208548738	0.351979088	0.4610456	-0.531511419	0.574174584	-0.302843098	0.411416355	0.287664742	0.452110796	0.323072877	0.550666595	0.163943603	0.998686457	0.939108121	Bacteria.Firmicutes.Clostridia.Clostridiales.Lachnospiraceae.Blautia	SRGAP2C
17809	ENSG00000171984	rs6116933	0.232758539	0.068682152	0.869537731	0.438317745	0.331697763	-0.671238629	0.054203839	-0.372601638	0.275418173	0.36268579	0.328735345	0.477839585	0.525249067	0.163333141	0.998686457	0.939108121	Bacteria.Firmicutes.Clostridia.Clostridiales.Lachnospiraceae.Blautia	SHLD1
17810	ENSG00000172006	rs1736189	0.00050893	0.001286886	0.252944017	0.609864308	-0.721644514	0.893524419	0.282429005	-0.157077235	0.197373743	0.265691934	0.244886203	0.306365222	0.027069729	0.017209469	0.998686457	0.939108121	Bacteria.Firmicutes.Clostridia.Clostridiales.Lachnospiraceae.Blautia	ZNF554
17811	ENSG00000172009	rs941408	0.41235395	0.080156909	0.806918857	0.360758832	-0.207013476	0.60341377	-0.076656101	-0.360808783	0.250931062	0.339546707	0.312389644	0.392048415	0.628364885	0.175276167	0.998686457	0.939108121	Bacteria.Firmicutes.Clostridia.Clostridiales.Lachnospiraceae.Blautia	THOP1
17812	ENSG00000172058	rs150490	0.755648704	0.556220158	0.028275249	0.03540044	0.121766406	-0.147040898	1.166395074	-0.699629677	0.389657273	0.248598744	0.520068476	0.325733105	0.727851287	0.464036136	0.998686457	0.904752526	Bacteria.Firmicutes.Clostridia.Clostridiales.Lachnospiraceae.Blautia	SERF1A
17813	ENSG00000172061	rs6789147	0.193274815	0.120186976	0.626127026	0.812783963	0.611190088	-0.489093029	0.257677684	-0.084717028	0.465009852	0.310662284	0.526434818	0.356274716	0.495285518	0.219230101	0.998686457	0.945057499	Bacteria.Firmicutes.Clostridia.Clostridiales.Lachnospiraceae.Blautia	LRRC15
17814	ENSG00000172062	rs150490	8.69E-05	8.85E-05	0.155399702	0.155408128	-1.634033805	1.041176975	0.749415803	-0.469369886	0.390699877	0.249263918	0.52146002	0.326604667	0.008601633	0.002704198	0.998686457	0.929539681	Bacteria.Firmicutes.Clostridia.Clostridiales.Lachnospiraceae.Blautia	SMN1
17815	ENSG00000172113	rs35190747	0.839273218	0.309933536	0.577183633	0.871625307	0.052382653	-0.283247381	0.182497304	-0.056235742	0.257250807	0.276816062	0.325723668	0.346655452	0.744145455	0.349007919	0.998686457	0.945057499	Bacteria.Firmicutes.Clostridia.Clostridiales.Lachnospiraceae.Blautia	NME6
17816	ENSG00000172115	rs10215217	0.189512332	0.077810644	0.124430056	0.077616894	0.406747726	-0.573114185	-0.547640071	0.693969068	0.306819347	0.319921772	0.351896128	0.387126247	0.493669125	0.174230086	0.998686457	0.918234914	Bacteria.Firmicutes.Clostridia.Clostridiales.Lachnospiraceae.Blautia	CYCS
17817	ENSG00000172123	rs11657183	0.639747407	0.931359727	0.288038519	0.142836455	0.120372085	-0.032829799	-0.316600577	0.713599867	0.255990544	0.379695337	0.295592419	0.481189596	0.695677698	0.58162485	0.998686457	0.929539681	Bacteria.Firmicutes.Clostridia.Clostridiales.Lachnospiraceae.Blautia	SLFN12
17818	ENSG00000172139	rs73225608	0.967178851	0.086358194	0.589609089	0.747773992	-0.007690622	-0.721059876	0.12064804	0.15692073	0.186199042	0.414184037	0.222577062	0.485937704	0.770854518	0.182063483	0.998686457	0.945057499	Bacteria.Firmicutes.Clostridia.Clostridiales.Lachnospiraceae.Blautia	SLC9C1
17819	ENSG00000172171	rs2269915	0.037012697	0.000807676	0.007928248	0.000503426	0.435430977	-1.375581538	-0.69790898	1.78815361	0.204549197	0.391681892	0.254857214	0.488621198	0.272797345	0.012333597	0.998686457	0.528408684	Bacteria.Firmicutes.Clostridia.Clostridiales.Lachnospiraceae.Blautia	TEFM
17820	ENSG00000172236	rs77309587	0.496792615	0.071931447	0.714740125	0.529136962	0.147125752	-0.583808956	-0.09649633	0.239830361	0.215308209	0.319211458	0.262881662	0.379078283	0.657031319	0.167583325	0.998686457	0.939108121	Bacteria.Firmicutes.Clostridia.Clostridiales.Lachnospiraceae.Blautia	TPSAB1
17821	ENSG00000172244	rs10055801	0.944717684	0.728689894	0.909417415	0.650418415	0.023073864	0.113864498	0.048306015	-0.175657462	0.331492176	0.326872894	0.422954846	0.385842309	0.766807547	0.52198433	0.998686457	0.941888578	Bacteria.Firmicutes.Clostridia.Clostridiales.Lachnospiraceae.Blautia	C5orf34
17822	ENSG00000172270	rs8637	0.786158449	0.807521825	0.166565306	0.178040372	0.088136764	-0.06562008	-0.564540737	0.438423306	0.323546411	0.268270512	0.403599498	0.322056092	0.735407183	0.546772548	0.998686457	0.929539681	Bacteria.Firmicutes.Clostridia.Clostridiales.Lachnospiraceae.Blautia	BSG
17823	ENSG00000172301	rs11658984	0.084684968	0.050015369	0.284138203	0.173951338	-1.209345679	0.762421592	0.880241422	-0.626545338	0.690870677	0.381893136	0.815149566	0.455851884	0.383015429	0.139207146	0.998686457	0.929539681	Bacteria.Firmicutes.Clostridia.Clostridiales.Lachnospiraceae.Blautia	COPRS
17824	ENSG00000172318	rs7576187	0.043227976	0.079983086	0.559518236	0.76147262	-1.338027212	0.676788178	0.47769436	-0.143588092	0.649151682	0.380610801	0.814437328	0.471079446	0.293530772	0.175276167	0.998686457	0.945057499	Bacteria.Firmicutes.Clostridia.Clostridiales.Lachnospiraceae.Blautia	B3GALT1
17825	ENSG00000172322	rs7309256	0.491155044	0.144755345	0.513988917	0.642043944	-0.18156578	0.393105728	-0.203900004	0.156968627	0.262250922	0.266369631	0.310737449	0.336127335	0.653701528	0.244561825	0.998686457	0.940353136	Bacteria.Firmicutes.Clostridia.Clostridiales.Lachnospiraceae.Blautia	CLEC12A
17826	ENSG00000172331	rs11761313	0.518241001	0.46586607	0.947461921	0.864476804	-0.174662826	0.356861047	0.021466637	-0.099216127	0.268900629	0.486534539	0.324536465	0.579043241	0.662979648	0.426265395	0.998686457	0.945057499	Bacteria.Firmicutes.Clostridia.Clostridiales.Lachnospiraceae.Blautia	BPGM
17827	ENSG00000172339	rs35678413	0.447919105	0.769450632	0.803074929	0.430425873	0.234858399	-0.083278014	-0.091574964	-0.264155793	0.307630148	0.28296769	0.365750876	0.332969007	0.641254034	0.535400561	0.998686457	0.939108121	Bacteria.Firmicutes.Clostridia.Clostridiales.Lachnospiraceae.Blautia	ALG14
17828	ENSG00000172340	rs13072200	0.974273607	0.441412646	0.595755431	0.973835967	-0.008120306	-0.340653554	0.164576074	-0.016153526	0.250848522	0.43984803	0.308715593	0.490657095	0.771713448	0.418786171	0.998686457	0.950739746	Bacteria.Firmicutes.Clostridia.Clostridiales.Lachnospiraceae.Blautia	SUCLG2
17829	ENSG00000172349	rs4344696	0.715227134	0.860416384	0.751200828	0.951739785	0.108708478	-0.047584588	-0.110058361	0.02044827	0.296680951	0.269551785	0.345680696	0.336582283	0.717356339	0.563529145	0.998686457	0.947680516	Bacteria.Firmicutes.Clostridia.Clostridiales.Lachnospiraceae.Blautia	IL16
17830	ENSG00000172366	rs7203410	0.801043033	0.814897694	0.615345206	0.742236177	0.052500069	-0.076262476	-0.125572435	0.131787917	0.20749785	0.324452176	0.248731768	0.399021408	0.738577668	0.549029621	0.998686457	0.945057499	Bacteria.Firmicutes.Clostridia.Clostridiales.Lachnospiraceae.Blautia	MCRIP2
17831	ENSG00000172380	rs12136827	0.684230493	0.734609671	0.625681046	0.633380261	-0.111328543	0.116646883	0.156146548	-0.190024803	0.272531444	0.342640011	0.318594586	0.396545825	0.709205262	0.523640328	0.998686457	0.940353136	Bacteria.Firmicutes.Clostridia.Clostridiales.Lachnospiraceae.Blautia	GNG12
17832	ENSG00000172478	rs56072426	0.021431078	0.030546063	0.996885912	0.737424158	-0.592713022	0.484303703	0.001306538	0.09624659	0.251533735	0.219098054	0.333491811	0.285867154	0.21378009	0.107746035	0.998736894	0.945057499	Bacteria.Firmicutes.Clostridia.Clostridiales.Lachnospiraceae.Blautia	MAB21L4
17833	ENSG00000172482	rs11687303	0.39775008	0.595700592	0.630045048	0.156826156	-0.207051299	-0.183420269	0.139205207	0.630448294	0.243253609	0.344012553	0.287662085	0.440217604	0.624147649	0.482069681	0.998686457	0.929539681	Bacteria.Firmicutes.Clostridia.Clostridiales.Lachnospiraceae.Blautia	AGXT
17834	ENSG00000172493	rs342466	0.691268803	0.311764803	0.678873804	0.845060197	0.156931899	-0.260853063	0.198076201	0.061271456	0.393430709	0.2559045	0.476324293	0.312298372	0.71056539	0.349829805	0.998686457	0.945057499	Bacteria.Firmicutes.Clostridia.Clostridiales.Lachnospiraceae.Blautia	AFF1
17835	ENSG00000172543	rs687672	0.002223622	0.002378992	0.898610757	0.989822633	-1.671070795	1.02186029	-0.079575494	0.00478238	0.524994616	0.323334609	0.62213094	0.373500917	0.072235133	0.024719682	0.998686457	0.952868643	Bacteria.Firmicutes.Clostridia.Clostridiales.Lachnospiraceae.Blautia	CTSW
17836	ENSG00000172689	rs685755	0.146659456	0.661742533	0.306175844	0.930540553	-0.372793377	0.151042389	0.323016093	0.036238225	0.253822185	0.343676863	0.313219858	0.414160265	0.463106226	0.50185467	0.998686457	0.946012857	Bacteria.Firmicutes.Clostridia.Clostridiales.Lachnospiraceae.Blautia	MS4A10
17837	ENSG00000172725	rs2302264	0.960158671	0.742280262	0.710571894	0.819983231	-0.01463801	0.092292541	-0.127418921	-0.076176261	0.29191645	0.279488723	0.341888006	0.333411447	0.770029996	0.52687663	0.998686457	0.945057499	Bacteria.Firmicutes.Clostridia.Clostridiales.Lachnospiraceae.Blautia	CORO1B
17838	ENSG00000172728	rs10097936	0.354728402	0.136619896	0.852411224	0.68712332	0.325344596	-0.443394948	0.086337138	0.145750402	0.349078517	0.294252169	0.46225601	0.360286247	0.606090798	0.236601516	0.998686457	0.945057499	Bacteria.Firmicutes.Clostridia.Clostridiales.Lachnospiraceae.Blautia	FUT10
17839	ENSG00000172738	rs418343	0.876965519	0.821575131	0.108222192	0.23670645	0.089518155	0.078714161	-1.237252071	0.531431183	0.575980199	0.347647821	0.759834494	0.445041238	0.752412321	0.550322758	0.998686457	0.929539681	Bacteria.Firmicutes.Clostridia.Clostridiales.Lachnospiraceae.Blautia	TMEM217
17840	ENSG00000172765	rs12638238	0.907315482	0.854337515	0.836643827	0.497864435	-0.024823155	-0.106007218	-0.053617075	0.456386623	0.212393962	0.575165568	0.259014292	0.669562034	0.757191053	0.562702395	0.998686457	0.939108121	Bacteria.Firmicutes.Clostridia.Clostridiales.Lachnospiraceae.Blautia	TMCC1
17841	ENSG00000172785	rs9407896	8.80E-05	8.47E-05	0.165298606	0.238627851	1.701155724	-1.336526346	-0.663006926	0.425681585	0.407084046	0.318985917	0.472557829	0.357960886	0.008601633	0.00265735	0.998686457	0.929539681	Bacteria.Firmicutes.Clostridia.Clostridiales.Lachnospiraceae.Blautia	ZNG1A
17842	ENSG00000172794	rs6501732	0.126590483	0.127102925	0.741123228	0.739933941	-0.538866695	0.396484328	-0.139436087	0.103838526	0.348278985	0.256606917	0.420294585	0.311508872	0.435846881	0.227259766	0.998686457	0.945057499	Bacteria.Firmicutes.Clostridia.Clostridiales.Lachnospiraceae.Blautia	RAB37
17843	ENSG00000172795	rs9122	0.907146199	0.819688688	0.923094508	0.879558503	0.045414116	-0.085024968	0.044526746	0.063000596	0.387864364	0.371522083	0.459482651	0.414158081	0.757191053	0.550322758	0.998686457	0.945057499	Bacteria.Firmicutes.Clostridia.Clostridiales.Lachnospiraceae.Blautia	DCP2
17844	ENSG00000172803	rs17854357	0.160390022	0.000151745	0.866457642	0.578253738	-0.231880919	1.088898894	0.03197082	-0.188193684	0.163326465	0.270846302	0.189382584	0.336839035	0.476243102	0.003955366	0.998686457	0.939108121	Bacteria.Firmicutes.Clostridia.Clostridiales.Lachnospiraceae.Blautia	SNX32
17845	ENSG00000172890	rs1123007	0.004594965	5.93E-07	0.307034144	0.007651582	-0.597528172	1.056164796	0.25489476	-0.694445764	0.20363875	0.191030081	0.247606947	0.252393076	0.103683904	7.44E-05	0.998686457	0.870502858	Bacteria.Firmicutes.Clostridia.Clostridiales.Lachnospiraceae.Blautia	NADSYN1
17846	ENSG00000172954	rs59076230	0.182052279	0.002065659	0.800219864	0.465884324	0.354399146	-0.824702551	0.080992388	0.25026211	0.262776543	0.2571072	0.31876107	0.341214501	0.491243467	0.023330573	0.998686457	0.939108121	Bacteria.Firmicutes.Clostridia.Clostridiales.Lachnospiraceae.Blautia	LCLAT1
17847	ENSG00000172986	rs1052278	0.009901877	0.075097093	0.007707754	0.085021471	-0.732136832	0.389681234	1.038924001	-0.503468515	0.275645257	0.21548181	0.377959788	0.287937648	0.149628187	0.171372037	0.998686457	0.929539681	Bacteria.Firmicutes.Clostridia.Clostridiales.Lachnospiraceae.Blautia	GXYLT2
17848	ENSG00000172992	rs9898793	0.945182319	0.445112425	0.896795227	0.821750532	0.017630285	-0.216946892	0.040900168	0.078930218	0.255437013	0.282411925	0.314105878	0.348951096	0.766972459	0.420978707	0.998686457	0.945057499	Bacteria.Firmicutes.Clostridia.Clostridiales.Lachnospiraceae.Blautia	DCAKD
17849	ENSG00000173113	rs953778	0.815657083	0.724605965	0.486736898	0.137067233	-0.053287667	0.125936244	0.194584962	-0.631038356	0.227659337	0.35593898	0.278202331	0.419264432	0.742250192	0.520780809	0.998686457	0.929539681	Bacteria.Firmicutes.Clostridia.Clostridiales.Lachnospiraceae.Blautia	TRMT112
17850	ENSG00000173156	rs114895445	0.360422693	0.820596876	0.512946678	0.195294768	0.191212686	-0.104221631	-0.162756079	-0.701688394	0.20762202	0.457749685	0.247420279	0.536317954	0.607672761	0.550322758	0.998686457	0.929539681	Bacteria.Firmicutes.Clostridia.Clostridiales.Lachnospiraceae.Blautia	RHOD
17851	ENSG00000173166	rs116096182	0.795885375	0.909711344	0.431204086	0.669758664	0.113448397	0.037746534	-0.409595125	0.165335522	0.436804145	0.331579464	0.51717229	0.385942051	0.736252469	0.576064543	0.998686457	0.944836692	Bacteria.Firmicutes.Clostridia.Clostridiales.Lachnospiraceae.Blautia	RAPH1
17852	ENSG00000173213	rs985751616	0.095927367	0.015796952	0.856013495	0.692494395	-0.404406726	0.934375077	0.052510277	0.184388928	0.239427081	0.37713877	0.288260509	0.464210402	0.399600357	0.073217811	0.998686457	0.945057499	Bacteria.Firmicutes.Clostridia.Clostridiales.Lachnospiraceae.Blautia	TUBB8B
17853	ENSG00000173214	rs145787392	0.302094893	0.153372103	0.357951993	0.493396139	0.477700248	-0.422481002	0.477502915	-0.230142987	0.459288879	0.292506559	0.515804755	0.334147021	0.576396454	0.251110183	0.998686457	0.939108121	Bacteria.Firmicutes.Clostridia.Clostridiales.Lachnospiraceae.Blautia	MFSD4B
17854	ENSG00000173218	rs10801914	0.022366371	0.014496047	0.415520387	0.497587078	1.042542624	-0.703314342	-0.413887789	0.22397306	0.445699836	0.280094511	0.505124936	0.328376845	0.216533643	0.070451474	0.998686457	0.939108121	Bacteria.Firmicutes.Clostridia.Clostridiales.Lachnospiraceae.Blautia	VANGL1
17855	ENSG00000173221	rs871775	0.149780109	0.897635735	0.101679283	0.919207089	0.29514235	-0.050084208	-0.429192578	-0.044799261	0.20252925	0.387813988	0.25856546	0.439978471	0.463106226	0.572179989	0.998686457	0.945057499	Bacteria.Firmicutes.Clostridia.Clostridiales.Lachnospiraceae.Blautia	GLRX
17856	ENSG00000173226	rs76808446	0.024188658	0.000264364	0.216472223	0.197775076	-0.458695998	1.136947157	0.293593132	-0.538586928	0.198809697	0.294882435	0.235267304	0.413972454	0.22093746	0.005800683	0.998686457	0.929539681	Bacteria.Firmicutes.Clostridia.Clostridiales.Lachnospiraceae.Blautia	IQCB1
17857	ENSG00000173227	rs56016006	0.253802113	0.30243861	0.868530701	0.40750434	0.288548038	-0.261929136	-0.050361633	-0.282021555	0.250649067	0.25201451	0.303071859	0.338311179	0.544945188	0.345191866	0.998686457	0.939108121	Bacteria.Firmicutes.Clostridia.Clostridiales.Lachnospiraceae.Blautia	SYT12
17858	ENSG00000173253	rs12002058	0.555266039	0.472188969	0.413231044	0.033387664	-0.125173135	0.280827316	-0.21088376	1.032660809	0.211115736	0.388379585	0.256105153	0.475259071	0.673623606	0.428923206	0.998686457	0.904752526	Bacteria.Firmicutes.Clostridia.Clostridiales.Lachnospiraceae.Blautia	DMRT2
17859	ENSG00000173409	rs11122177	0.138998626	0.022160546	0.086255267	0.017933841	0.426699926	-0.667523209	-0.603026528	0.853055627	0.284917983	0.284917976	0.346268539	0.351396156	0.451538972	0.090730951	0.998686457	0.904752526	Bacteria.Firmicutes.Clostridia.Clostridiales.Lachnospiraceae.Blautia	ARV1
17860	ENSG00000173451	rs7298382	0.401966665	0.14320591	0.663332651	0.409494096	-0.179540409	0.560318539	0.116580402	-0.370384928	0.212838518	0.37818507	0.26660087	0.446211579	0.625054791	0.242797872	0.998686457	0.939108121	Bacteria.Firmicutes.Clostridia.Clostridiales.Lachnospiraceae.Blautia	THAP2
17861	ENSG00000173457	rs1059440	0.62870535	0.459815269	0.973208585	0.699913095	-0.124405584	0.31573013	0.010206144	-0.190800334	0.256074543	0.424651589	0.302745451	0.492871687	0.689696838	0.425029043	0.998686457	0.945057499	Bacteria.Firmicutes.Clostridia.Clostridiales.Lachnospiraceae.Blautia	PPP1R14B
17862	ENSG00000173467	rs1563780	0.076691656	0.042846994	0.063688671	0.073709681	0.607055754	-0.644703063	-0.794827605	0.65214993	0.337559142	0.31219233	0.421423063	0.358854853	0.371469397	0.128669957	0.998686457	0.904752526	Bacteria.Firmicutes.Clostridia.Clostridiales.Lachnospiraceae.Blautia	AGR3
17863	ENSG00000173480	rs8112882	0.334328022	0.549013505	0.203286793	0.446684716	-0.322047533	0.21321058	0.475205713	-0.301239659	0.331137282	0.353972034	0.369812497	0.393504427	0.597370323	0.461241828	0.998686457	0.939108121	Bacteria.Firmicutes.Clostridia.Clostridiales.Lachnospiraceae.Blautia	ZNF417
17864	ENSG00000173535	rs10081591	0.271954827	0.317608159	0.271796522	0.357017092	-0.534859387	0.315426071	0.673796069	-0.359858895	0.482797687	0.313230614	0.608008	0.387964141	0.553996169	0.353076127	0.998686457	0.939108121	Bacteria.Firmicutes.Clostridia.Clostridiales.Lachnospiraceae.Blautia	TNFRSF10C
17865	ENSG00000173540	rs11720705	0.374452043	0.481761829	0.512416085	0.710577099	0.539687711	-0.246517349	-0.518582269	0.168699253	0.60352704	0.348446499	0.787349166	0.452659135	0.613940806	0.431448988	0.998686457	0.945057499	Bacteria.Firmicutes.Clostridia.Clostridiales.Lachnospiraceae.Blautia	GMPPB
17866	ENSG00000173545	rs27453	0.717069583	0.688907688	0.435997328	0.797276661	-0.071775657	0.213861173	-0.18908345	0.15236692	0.197220903	0.531857047	0.241258402	0.590768949	0.717356339	0.510308622	0.998686457	0.945057499	Bacteria.Firmicutes.Clostridia.Clostridiales.Lachnospiraceae.Blautia	ZNF622
17867	ENSG00000173578	rs1491959	0.960500446	0.609874537	0.71502979	0.862513354	-0.01543663	0.149340107	-0.132565277	-0.059038945	0.310508712	0.291282992	0.36152733	0.33959172	0.770029996	0.486194009	0.998686457	0.945057499	Bacteria.Firmicutes.Clostridia.Clostridiales.Lachnospiraceae.Blautia	XCR1
17868	ENSG00000173638	rs28434474	0.181075488	0.155145121	0.442459623	0.782544599	-0.351345713	0.402209251	0.237118456	0.102308498	0.2599225	0.279690951	0.306870851	0.369168308	0.491243467	0.251169433	0.998686457	0.945057499	Bacteria.Firmicutes.Clostridia.Clostridiales.Lachnospiraceae.Blautia	SLC19A1
17869	ENSG00000173660	rs76771627	0.263364162	0.223637909	0.080936965	0.220938105	0.2317678	-0.837074085	-0.452591595	0.906297347	0.20545068	0.681402649	0.255349874	0.733408607	0.550666595	0.298011935	0.998686457	0.929539681	Bacteria.Firmicutes.Clostridia.Clostridiales.Lachnospiraceae.Blautia	UQCRH
17870	ENSG00000173715	rs35287213	0.352244996	0.016633607	0.859998528	0.613663133	0.171276297	-1.206811367	-0.040524716	0.271065403	0.182819065	0.49111094	0.228867383	0.534371598	0.605673103	0.076252415	0.998686457	0.939108121	Bacteria.Firmicutes.Clostridia.Clostridiales.Lachnospiraceae.Blautia	C11orf80
17871	ENSG00000173805	rs7216154	0.013057198	0.032172171	0.088512427	0.269348507	0.749240088	-0.470801745	-0.681975889	0.308187205	0.293669628	0.215118839	0.394469188	0.276666011	0.174100411	0.111177448	0.998686457	0.937411215	Bacteria.Firmicutes.Clostridia.Clostridiales.Lachnospiraceae.Blautia	HAP1
17872	ENSG00000173818	rs79141424	0.771659665	0.652298989	0.610472041	0.282115643	-0.058187639	0.251667363	0.124283067	-0.673122442	0.199683378	0.556010245	0.24281668	0.620710183	0.732868475	0.499395281	0.998686457	0.938449628	Bacteria.Firmicutes.Clostridia.Clostridiales.Lachnospiraceae.Blautia	ENDOV
17873	ENSG00000173898	rs508996	0.9617669	0.993985725	0.739535831	0.67861072	0.022553567	0.002129804	0.198242082	-0.149978372	0.468706194	0.281479724	0.593769492	0.360347797	0.770203326	0.596029962	0.998686457	0.945057499	Bacteria.Firmicutes.Clostridia.Clostridiales.Lachnospiraceae.Blautia	SPTBN2
17874	ENSG00000173917	rs1042815	0.466469959	0.315821587	0.587673854	0.728373742	-0.268762108	0.2787482	-0.248403796	0.116232762	0.366921525	0.275780217	0.455888724	0.333266805	0.647805218	0.351782189	0.998686457	0.945057499	Bacteria.Firmicutes.Clostridia.Clostridiales.Lachnospiraceae.Blautia	HOXB2
17875	ENSG00000173950	rs1832666	0.085254106	0.058678031	0.711778384	0.739827484	0.401047218	-0.597995193	-0.102773325	-0.120085386	0.229537031	0.310820448	0.276969355	0.360095333	0.384746281	0.150869252	0.998686457	0.945057499	Bacteria.Firmicutes.Clostridia.Clostridiales.Lachnospiraceae.Blautia	XXYLT1
17876	ENSG00000173992	rs503250	0.831263935	0.837043994	0.571901724	0.742857022	-0.078144365	0.055928986	-0.249762344	0.106047241	0.365286125	0.270855879	0.439652939	0.321889387	0.743330999	0.555578269	0.998686457	0.945057499	Bacteria.Firmicutes.Clostridia.Clostridiales.Lachnospiraceae.Blautia	CCS
17877	ENSG00000174007	rs11919448	0.608327041	0.782157883	0.753947234	0.421521417	0.125726914	-0.067787089	0.098007537	-0.260250413	0.244166395	0.244156135	0.311385891	0.3217632	0.68623437	0.540085483	0.998686457	0.939108121	Bacteria.Firmicutes.Clostridia.Clostridiales.Lachnospiraceae.Blautia	CEP19
17878	ENSG00000174080	rs618838	0.493062473	0.534295611	0.880418638	0.709959451	-0.216176535	0.165059994	-0.056827709	0.120353078	0.313625961	0.264205892	0.376286452	0.322214214	0.654754837	0.455497462	0.998686457	0.945057499	Bacteria.Firmicutes.Clostridia.Clostridiales.Lachnospiraceae.Blautia	CTSF
17879	ENSG00000174106	rs2030121	0.204778267	0.137103403	0.549908357	0.441026668	0.539862481	-0.486184855	-0.306370707	0.308821112	0.421534086	0.323053429	0.509780804	0.398408024	0.502256037	0.237064941	0.998686457	0.939108121	Bacteria.Firmicutes.Clostridia.Clostridiales.Lachnospiraceae.Blautia	LEMD3
17880	ENSG00000174132	rs9327206	0.163961957	0.025622834	0.150808438	0.136325667	0.294964192	-0.676542571	-0.369548121	0.522723641	0.20956119	0.296265368	0.254237471	0.346632775	0.479563854	0.097983685	0.998686457	0.929539681	Bacteria.Firmicutes.Clostridia.Clostridiales.Lachnospiraceae.Blautia	FAM174A
17881	ENSG00000174137	rs3134867	0.152592624	0.169895653	0.66553471	0.677235077	0.801958485	-0.500950138	0.315743555	-0.187360468	0.554170178	0.360992918	0.72712737	0.448129212	0.46578193	0.263715086	0.998686457	0.945057499	Bacteria.Firmicutes.Clostridia.Clostridiales.Lachnospiraceae.Blautia	FAM53A
17882	ENSG00000174177	rs11862024	0.702251057	0.421970726	0.431974318	0.671497523	0.094777355	0.315108445	-0.245398792	-0.190519401	0.246849362	0.389966601	0.310372036	0.447233827	0.713539631	0.409650443	0.998686457	0.944836692	Bacteria.Firmicutes.Clostridia.Clostridiales.Lachnospiraceae.Blautia	CTU2
17883	ENSG00000174227	rs4365672	0.413503839	0.660059328	0.04842235	0.071264656	0.193691225	-0.162585407	-0.555944485	0.785317327	0.235364017	0.367985031	0.276463399	0.428357561	0.628410617	0.501490247	0.998686457	0.904752526	Bacteria.Firmicutes.Clostridia.Clostridiales.Lachnospiraceae.Blautia	PIGG
17884	ENSG00000174276	rs971297283	0.627044949	0.41678138	0.981083504	0.740443251	-0.12250946	0.425169189	0.007299153	-0.200181367	0.250954771	0.520305882	0.306679853	0.601754779	0.68955206	0.4080414	0.998686457	0.945057499	Bacteria.Firmicutes.Clostridia.Clostridiales.Lachnospiraceae.Blautia	ZNHIT2
17885	ENSG00000174306	rs6072336	0.163225186	0.292733714	0.414783155	0.88555971	-0.51336271	0.306145152	0.354589589	-0.0503677	0.364078416	0.288650458	0.432068234	0.348607449	0.479531181	0.338234555	0.998686457	0.945057499	Bacteria.Firmicutes.Clostridia.Clostridiales.Lachnospiraceae.Blautia	ZHX3
17886	ENSG00000174327	rs33979567	0.003458508	0.000635422	0.063603233	0.144566055	-0.696593876	1.11552936	0.515755765	-0.576096192	0.229663191	0.31096543	0.273366778	0.390177608	0.090582288	0.010637571	0.998686457	0.929539681	Bacteria.Firmicutes.Clostridia.Clostridiales.Lachnospiraceae.Blautia	SLC16A13
17887	ENSG00000174446	rs57583621	0.831065242	0.661764059	0.796115642	0.158855686	0.048988332	0.157098792	-0.071839232	-0.59232848	0.228722594	0.357481697	0.276918268	0.415655518	0.743330999	0.50185467	0.998686457	0.929539681	Bacteria.Firmicutes.Clostridia.Clostridiales.Lachnospiraceae.Blautia	SNAPC5
17888	ENSG00000174501	rs6740563	0.159834417	0.073721471	0.985027983	0.508561366	-0.430993412	0.443157743	0.006706594	0.209458711	0.303162882	0.243864121	0.356033354	0.315119953	0.475999562	0.169916324	0.998686457	0.939108121	Bacteria.Firmicutes.Clostridia.Clostridiales.Lachnospiraceae.Blautia	ANKRD36C
17889	ENSG00000174564	rs108858	0.29473646	0.290613132	0.763038643	0.868477005	-0.494466384	0.341667482	0.174688346	-0.067629395	0.468164555	0.320718268	0.577020599	0.406820004	0.571435762	0.337306692	0.998686457	0.945057499	Bacteria.Firmicutes.Clostridia.Clostridiales.Lachnospiraceae.Blautia	IL20RB
17890	ENSG00000174574	rs12043492	0.999936717	0.719026073	0.966329953	0.448046009	-2.47E-05	0.096126849	-0.015733486	-0.251929521	0.310685475	0.266055146	0.371316636	0.330083484	0.77660112	0.519673822	0.998686457	0.939108121	Bacteria.Firmicutes.Clostridia.Clostridiales.Lachnospiraceae.Blautia	AKIRIN1
17891	ENSG00000174586	rs4801266	0.832168755	0.141826499	0.517868701	0.74376826	0.064451991	-0.406108685	0.233401869	0.109733292	0.30293066	0.273140668	0.359011267	0.33430668	0.743330999	0.241182884	0.998686457	0.945057499	Bacteria.Firmicutes.Clostridia.Clostridiales.Lachnospiraceae.Blautia	ZNF497
17892	ENSG00000174600	rs11113828	0.507437361	0.774604598	0.621275324	0.977784345	0.19678196	-0.093420943	-0.17861081	0.010708343	0.295262494	0.324904312	0.359826548	0.383089994	0.659142257	0.537497432	0.998686457	0.950769538	Bacteria.Firmicutes.Clostridia.Clostridiales.Lachnospiraceae.Blautia	CMKLR1
17893	ENSG00000174606	rs12568153	0.773635153	0.537142622	0.715227343	0.470573711	0.182604318	-0.242563821	-0.265773652	0.324403753	0.632273692	0.390991022	0.725334782	0.447007151	0.733790236	0.456718623	0.998686457	0.939108121	Bacteria.Firmicutes.Clostridia.Clostridiales.Lachnospiraceae.Blautia	ANGEL2
17894	ENSG00000174607	rs55797762	0.62484945	0.219759845	0.859962486	0.57141161	0.181397208	-0.374489518	0.088174688	0.221257794	0.369224507	0.302268757	0.497845828	0.388979559	0.689167192	0.296294757	0.998686457	0.939108121	Bacteria.Firmicutes.Clostridia.Clostridiales.Lachnospiraceae.Blautia	UGT8
17895	ENSG00000174640	rs4854795	0.072789652	0.185330038	0.573905836	0.774205929	1.109524789	-0.554999584	-0.385628116	-0.135349728	0.608531932	0.414646575	0.682378583	0.469871686	0.363132232	0.275923141	0.998686457	0.945057499	Bacteria.Firmicutes.Clostridia.Clostridiales.Lachnospiraceae.Blautia	SLCO2A1
17896	ENSG00000174652	rs6512130	0.063172039	0.025136408	0.237909107	0.213155111	-0.446909951	0.519989158	-0.336428947	0.339238409	0.236480094	0.226925445	0.282469807	0.269862215	0.340937608	0.096854112	0.998686457	0.929539681	Bacteria.Firmicutes.Clostridia.Clostridiales.Lachnospiraceae.Blautia	ZNF266
17897	ENSG00000174695	rs1366564	0.545459016	0.516176222	0.51291589	0.356395979	-0.261599625	0.186716819	0.330412134	-0.312982934	0.430461154	0.286040614	0.502252644	0.336988779	0.672291545	0.446962996	0.998686457	0.939108121	Bacteria.Firmicutes.Clostridia.Clostridiales.Lachnospiraceae.Blautia	TMEM167A
17898	ENSG00000174720	rs13136737	0.384898559	0.381472708	0.388720772	0.333258407	-0.405440534	0.299152283	0.439116139	-0.368840048	0.463509169	0.339529678	0.50608857	0.378406282	0.616975158	0.388020878	0.998686457	0.939108121	Bacteria.Firmicutes.Clostridia.Clostridiales.Lachnospiraceae.Blautia	LARP7
17899	ENSG00000174775	rs75142770	0.020561833	0.00310983	0.012632663	0.016888736	0.578949592	-0.8058308	-0.760413009	0.840874273	0.243966461	0.262521373	0.296576938	0.343028789	0.210895971	0.028147578	0.998686457	0.904752526	Bacteria.Firmicutes.Clostridia.Clostridiales.Lachnospiraceae.Blautia	HRAS
17900	ENSG00000174780	rs55915354	0.793204877	0.320226771	0.519749568	0.284558176	0.063579328	-0.342125825	0.184600992	-0.455260258	0.241549042	0.341601932	0.285231787	0.421965835	0.736252469	0.354244692	0.998686457	0.938449628	Bacteria.Firmicutes.Clostridia.Clostridiales.Lachnospiraceae.Blautia	SRP72
17901	ENSG00000174808	rs2278862	0.438948971	0.202239198	0.459729494	0.522231608	0.195217463	-0.378642187	-0.232346786	0.239487303	0.250701853	0.293973981	0.312442458	0.372255298	0.637383407	0.287909612	0.998686457	0.939108121	Bacteria.Firmicutes.Clostridia.Clostridiales.Lachnospiraceae.Blautia	BTC
17902	ENSG00000174827	rs9441166	0.03606476	0.001884236	0.917291196	0.975211122	0.611978805	-0.731435352	0.035418409	0.008613191	0.285986051	0.225880658	0.339761773	0.276140927	0.271263228	0.022064398	0.998686457	0.950769538	Bacteria.Firmicutes.Clostridia.Clostridiales.Lachnospiraceae.Blautia	PDZK1
17903	ENSG00000174837	rs449297	0.391851106	0.260274031	0.635844535	0.503521672	-0.25666198	0.39648845	0.165559277	-0.262641799	0.297778519	0.349176265	0.348018131	0.390461436	0.620508534	0.32212984	0.998686457	0.939108121	Bacteria.Firmicutes.Clostridia.Clostridiales.Lachnospiraceae.Blautia	ADGRE1
17904	ENSG00000174840	rs113175072	0.135361693	0.051625204	0.288288761	0.187585848	0.427442366	-0.560441556	-0.369444233	0.455069165	0.282739795	0.282739795	0.345110241	0.341756626	0.444736603	0.141358301	0.998686457	0.929539681	Bacteria.Firmicutes.Clostridia.Clostridiales.Lachnospiraceae.Blautia	PDE12
17905	ENSG00000174915	rs7482616	0.357932133	0.15374072	0.735951012	0.635671973	-0.312498009	0.431440586	-0.14673302	-0.170230102	0.337550309	0.29898178	0.433292503	0.3576535	0.607304778	0.251110183	0.998686457	0.940353136	Bacteria.Firmicutes.Clostridia.Clostridiales.Lachnospiraceae.Blautia	PTDSS2
17906	ENSG00000174989	rs60940473	0.660074849	0.065276543	0.460989324	0.618757248	0.092172929	-1.297101304	0.193937686	0.377675617	0.208628276	0.691941712	0.261529385	0.755392546	0.701546698	0.160278968	0.998686457	0.939108121	Bacteria.Firmicutes.Clostridia.Clostridiales.Lachnospiraceae.Blautia	FBXW8
17907	ENSG00000174996	rs2276036	0.65681217	0.598274991	0.967015234	0.562471358	0.111749484	-0.234995782	-0.012594992	-0.310850924	0.250368117	0.443855232	0.303426119	0.534001044	0.700089992	0.482386548	0.998686457	0.939108121	Bacteria.Firmicutes.Clostridia.Clostridiales.Lachnospiraceae.Blautia	KLC2
17908	ENSG00000175104	rs7111402	0.068845856	0.011244786	0.189217137	0.117772655	0.466459642	-1.02301534	-0.400686618	0.754973399	0.252191652	0.39222453	0.30204312	0.476358454	0.353682994	0.061360968	0.998686457	0.929539681	Bacteria.Firmicutes.Clostridia.Clostridiales.Lachnospiraceae.Blautia	TRAF6
17909	ENSG00000175106	rs190206	0.938547146	0.598746857	0.379968472	0.349010213	-0.016653731	-0.113321143	0.223263453	-0.244464186	0.215191281	0.21431557	0.252594224	0.259181436	0.76391281	0.482386548	0.998686457	0.939108121	Bacteria.Firmicutes.Clostridia.Clostridiales.Lachnospiraceae.Blautia	TVP23C
17910	ENSG00000175164	rs975381715	0.001299833	4.44E-05	0.159129435	0.091376678	1.475304971	-1.117236928	-0.692144797	0.510134348	0.439109424	0.255462654	0.486023734	0.297773368	0.047073338	0.001673744	0.998686457	0.929539681	Bacteria.Firmicutes.Clostridia.Clostridiales.Lachnospiraceae.Blautia	ABO
17911	ENSG00000175166	rs2272475	0.543636727	0.877532178	0.953196824	0.258862716	0.156811355	0.042758153	-0.018828534	-0.382082602	0.256863303	0.276399086	0.31958123	0.335484517	0.671659533	0.567071524	0.998686457	0.937411215	Bacteria.Firmicutes.Clostridia.Clostridiales.Lachnospiraceae.Blautia	PSMD2
17912	ENSG00000175183	rs12581499	0.87929289	0.778258008	0.229075978	0.126475165	0.040578149	0.065594675	-0.383524332	0.460268787	0.266164094	0.231993214	0.315919276	0.297387758	0.752630884	0.538827997	0.998686457	0.929539681	Bacteria.Firmicutes.Clostridia.Clostridiales.Lachnospiraceae.Blautia	CSRP2
17913	ENSG00000175198	rs1885857	0.554165598	0.305985878	0.35379671	0.198223994	0.177617578	-0.301764893	-0.31904087	0.486350069	0.298734186	0.292497329	0.34164853	0.374200886	0.673623606	0.347467116	0.998686457	0.929539681	Bacteria.Firmicutes.Clostridia.Clostridiales.Lachnospiraceae.Blautia	PCCA
17914	ENSG00000175221	rs56283881	0.710468376	0.615165745	0.702552784	0.999686227	0.092947614	-0.146699291	-0.113454358	-0.000142579	0.24930178	0.290431693	0.295809088	0.361189325	0.716386844	0.487766906	0.998686457	0.952931014	Bacteria.Firmicutes.Clostridia.Clostridiales.Lachnospiraceae.Blautia	MED16
17915	ENSG00000175224	rs56349329	0.683027212	0.131356658	0.599961915	0.222981441	0.09383276	-0.579603175	-0.145880676	0.586393773	0.228778933	0.379386941	0.276814488	0.47665744	0.709205262	0.231178869	0.998686457	0.929539681	Bacteria.Firmicutes.Clostridia.Clostridiales.Lachnospiraceae.Blautia	ATG13
17916	ENSG00000175287	rs57294583	0.323331403	0.094169955	0.671742334	0.852410204	0.249244455	-0.383972008	0.132895246	-0.051494106	0.250476652	0.226097993	0.312211745	0.275701673	0.592642859	0.190193802	0.998686457	0.945057499	Bacteria.Firmicutes.Clostridia.Clostridiales.Lachnospiraceae.Blautia	PHYHD1
17917	ENSG00000175329	rs4820177	0.456046903	0.042823893	0.113192242	0.398032873	0.159622981	-0.439627555	0.441774397	-0.225140767	0.212890854	0.212861738	0.275189434	0.264665405	0.646266505	0.128669957	0.998686457	0.939108121	Bacteria.Firmicutes.Clostridia.Clostridiales.Lachnospiraceae.Blautia	ISX
17918	ENSG00000175356	rs71476814	0.273579166	0.697243419	0.569591135	0.516302347	-0.215228447	0.134515952	0.132880457	0.259939878	0.194943943	0.344254159	0.232505199	0.39833471	0.556146453	0.51345409	0.998686457	0.939108121	Bacteria.Firmicutes.Clostridia.Clostridiales.Lachnospiraceae.Blautia	SCUBE2
17919	ENSG00000175376	rs1047464	0.189480444	0.41889092	0.048791326	0.06851152	-0.40844379	0.245093052	0.737302591	-0.689836858	0.308076242	0.301304508	0.367269736	0.372499279	0.493669125	0.408653036	0.998686457	0.904752526	Bacteria.Firmicutes.Clostridia.Clostridiales.Lachnospiraceae.Blautia	EIF1AD
17920	ENSG00000175390	rs4076921	0.071847447	0.014043874	0.20538745	0.098420646	-0.38192053	0.823752317	0.335875655	-0.726252742	0.208760921	0.326464376	0.262614859	0.433260645	0.360269883	0.069122639	0.998686457	0.929539681	Bacteria.Firmicutes.Clostridia.Clostridiales.Lachnospiraceae.Blautia	EIF3F
17921	ENSG00000175455	rs35050482	0.113108761	0.048726092	0.901467936	0.749529771	0.455086295	-0.422108918	-0.041411524	0.080967381	0.28341474	0.210200887	0.333199981	0.252553021	0.41853101	0.137481147	0.998686457	0.945057499	Bacteria.Firmicutes.Clostridia.Clostridiales.Lachnospiraceae.Blautia	CCDC14
17922	ENSG00000175536	rs601904	0.036859465	0.095955056	0.897912978	0.440416386	-0.75207256	0.442143651	-0.054130076	0.239367868	0.352999362	0.26179133	0.420286833	0.308392879	0.272797345	0.192937049	0.998686457	0.939108121	Bacteria.Firmicutes.Clostridia.Clostridiales.Lachnospiraceae.Blautia	LIPT2
17923	ENSG00000175567	rs632862	0.225691619	0.095499265	0.911148923	0.696896064	-0.348623011	0.565234847	0.037272232	-0.152664022	0.285063625	0.334203958	0.332733545	0.39022724	0.517223136	0.192191579	0.998686457	0.945057499	Bacteria.Firmicutes.Clostridia.Clostridiales.Lachnospiraceae.Blautia	UCP2
17924	ENSG00000175575	rs2511266	0.53291146	0.973677771	0.30599114	0.413115897	-0.197265435	0.009408404	0.396006446	-0.283770776	0.314686637	0.284058481	0.38384882	0.344536511	0.666797491	0.591343051	0.998686457	0.939108121	Bacteria.Firmicutes.Clostridia.Clostridiales.Lachnospiraceae.Blautia	PAAF1
17925	ENSG00000175581	rs7125433	0.015040265	0.001623463	0.20406891	0.258173454	-0.669650447	0.974753257	0.397252655	-0.430109736	0.268216542	0.296524544	0.309690076	0.377102747	0.182310882	0.020049579	0.998686457	0.937411215	Bacteria.Firmicutes.Clostridia.Clostridiales.Lachnospiraceae.Blautia	MRPL48
17926	ENSG00000175634	rs10274	0.642660729	0.643529803	0.621143196	0.371526302	-0.154451254	0.147488695	0.193812966	-0.341540412	0.331351503	0.317244911	0.390304486	0.379596225	0.696258255	0.496042378	0.998686457	0.939108121	Bacteria.Firmicutes.Clostridia.Clostridiales.Lachnospiraceae.Blautia	RPS6KB2
17927	ENSG00000175643	rs58330032	0.909402807	0.216886542	0.655356076	0.768479573	0.026287602	-0.475803869	0.126246858	0.14307423	0.230130101	0.381627599	0.281569653	0.484047391	0.757209631	0.294927771	0.998686457	0.945057499	Bacteria.Firmicutes.Clostridia.Clostridiales.Lachnospiraceae.Blautia	RMI2
17928	ENSG00000175707	rs3010110	0.544334269	0.477025993	0.340645214	0.319892115	0.167841421	-0.230961174	-0.300590983	0.391753599	0.275408921	0.322945586	0.31317189	0.390881262	0.671659533	0.430033008	0.998686457	0.939108121	Bacteria.Firmicutes.Clostridia.Clostridiales.Lachnospiraceae.Blautia	KDF1
17929	ENSG00000175727	rs10744177	0.184874357	0.100074953	0.171761817	0.198065458	0.317592416	-0.424117054	0.407171069	-0.383414392	0.237027711	0.254282912	0.294715442	0.294895958	0.491243467	0.197449669	0.998686457	0.929539681	Bacteria.Firmicutes.Clostridia.Clostridiales.Lachnospiraceae.Blautia	MLXIP
17930	ENSG00000175792	rs11711710	0.456897068	0.14148745	0.33205697	0.065174692	0.19030815	-0.670867134	-0.296992648	1.038952302	0.254297691	0.450821623	0.303933786	0.554016106	0.646326086	0.241015463	0.998686457	0.904752526	Bacteria.Firmicutes.Clostridia.Clostridiales.Lachnospiraceae.Blautia	RUVBL1
17931	ENSG00000175806	rs4418343	0.380819845	0.328089849	0.160692381	0.226824807	0.269205019	-0.283984158	-0.51721346	0.443404039	0.305119292	0.288229864	0.364569242	0.363460525	0.614804625	0.357840043	0.998686457	0.929539681	Bacteria.Firmicutes.Clostridia.Clostridiales.Lachnospiraceae.Blautia	MSRA
17932	ENSG00000175826	rs2074218	0.469828464	0.395805581	0.931096347	0.775135382	-0.33530256	0.278763252	0.045549542	-0.108834428	0.461246957	0.326150851	0.524787613	0.379428975	0.649362706	0.396512516	0.998686457	0.945057499	Bacteria.Firmicutes.Clostridia.Clostridiales.Lachnospiraceae.Blautia	CTDNEP1
17933	ENSG00000175970	rs57830821	0.812571349	0.58319592	0.853390781	0.583657155	-0.062386658	-0.276762972	0.05983113	0.319832929	0.262061685	0.501893537	0.322506382	0.580711064	0.741788834	0.477204889	0.998686457	0.939108121	Bacteria.Firmicutes.Clostridia.Clostridiales.Lachnospiraceae.Blautia	UNC119B
17934	ENSG00000176022	rs190796582	0.922762718	0.314749982	0.77464458	0.727682814	-0.022815801	-0.525169687	0.080194159	0.206671593	0.234427341	0.51841981	0.27895439	0.591009358	0.759712071	0.351444724	0.998686457	0.945057499	Bacteria.Firmicutes.Clostridia.Clostridiales.Lachnospiraceae.Blautia	B3GALT6
17935	ENSG00000176049	rs2436340	0.01496193	0.00734763	0.701932359	0.564599559	-0.614432635	0.752012471	0.116788831	-0.178643705	0.245900008	0.271852688	0.303836717	0.308569716	0.182310882	0.04834877	0.998686457	0.939108121	Bacteria.Firmicutes.Clostridia.Clostridiales.Lachnospiraceae.Blautia	JAKMIP2
17936	ENSG00000176087	rs6550	0.709437206	0.217324022	0.632397312	0.078466362	-0.083471029	0.347924148	0.139510014	-0.615112381	0.223050912	0.279327973	0.290289176	0.344140685	0.71637481	0.294994009	0.998686457	0.918234914	Bacteria.Firmicutes.Clostridia.Clostridiales.Lachnospiraceae.Blautia	SLC35A4
17937	ENSG00000176092	rs12031946	0.089678449	0.099109084	0.147386141	0.652672516	0.354942287	-0.611225549	-0.363254685	0.196425938	0.206072937	0.365399765	0.24777973	0.434465381	0.388572356	0.196309763	0.998686457	0.942060043	Bacteria.Firmicutes.Clostridia.Clostridiales.Lachnospiraceae.Blautia	CRYBG2
17938	ENSG00000176101	rs3087779	0.69244979	0.951740927	0.354701071	0.72101679	0.089312519	-0.018492749	-0.265671997	0.136701126	0.224815322	0.304401271	0.2850365	0.381176274	0.710968779	0.586892891	0.998686457	0.945057499	Bacteria.Firmicutes.Clostridia.Clostridiales.Lachnospiraceae.Blautia	SSNA1
17939	ENSG00000176102	rs12808633	0.523618769	0.445747326	0.780600248	0.406456168	-0.157069727	0.250480134	-0.082533174	0.357400401	0.244965451	0.326521301	0.295102153	0.427773283	0.6648947	0.420978707	0.998686457	0.939108121	Bacteria.Firmicutes.Clostridia.Clostridiales.Lachnospiraceae.Blautia	CSTF3
17940	ENSG00000176105	rs111542039	0.959908319	0.617013165	0.985301536	0.626952404	-0.011349639	-0.237112459	-0.005051721	0.280854558	0.224923993	0.471898796	0.273172725	0.575162347	0.770029996	0.48791738	0.998686457	0.939108121	Bacteria.Firmicutes.Clostridia.Clostridiales.Lachnospiraceae.Blautia	YES1
17941	ENSG00000176108	rs56239087	0.833070017	0.653469471	0.408087181	0.269984234	0.051888329	-0.149705323	-0.24424268	0.440130875	0.245217232	0.331942505	0.29335823	0.395644292	0.743330999	0.499783484	0.998686457	0.937726465	Bacteria.Firmicutes.Clostridia.Clostridiales.Lachnospiraceae.Blautia	CHMP6
17942	ENSG00000176125	rs3087504	0.039358146	0.071501386	0.101550186	0.601053393	0.67608795	-0.496287398	-0.617384161	0.169258692	0.321614916	0.270935976	0.371797524	0.322140974	0.282696654	0.167133975	0.998686457	0.939108121	Bacteria.Firmicutes.Clostridia.Clostridiales.Lachnospiraceae.Blautia	UFSP1
17943	ENSG00000176148	rs10767986	0.307010305	0.322350369	0.679562054	0.587840689	-0.417833968	0.263232249	-0.223633345	0.183451402	0.405867322	0.263993816	0.539007801	0.336834156	0.579469366	0.35586774	0.998686457	0.939108121	Bacteria.Firmicutes.Clostridia.Clostridiales.Lachnospiraceae.Blautia	TCP11L1
17944	ENSG00000176209	rs2974348	0.070642077	0.010889466	0.302281185	0.117449915	0.726017112	-0.708354989	-0.47253875	0.493593377	0.395117166	0.270326306	0.454502839	0.311159061	0.357279375	0.060996816	0.998686457	0.929539681	Bacteria.Firmicutes.Clostridia.Clostridiales.Lachnospiraceae.Blautia	SMIM19
17945	ENSG00000176222	rs108775	0.326655178	0.071932294	0.671674832	0.967590139	0.258961587	-0.385507313	0.128969181	-0.010071518	0.262049134	0.210785953	0.302921962	0.24693953	0.595180283	0.167583325	0.998686457	0.948538168	Bacteria.Firmicutes.Clostridia.Clostridiales.Lachnospiraceae.Blautia	ZNF404
17946	ENSG00000176248	rs7019671	0.375560155	0.53411407	0.341234971	0.696249338	0.275905455	-0.143351534	-0.352787956	0.120878659	0.309263209	0.229355734	0.368005856	0.308287099	0.613940806	0.455497462	0.998686457	0.945057499	Bacteria.Firmicutes.Clostridia.Clostridiales.Lachnospiraceae.Blautia	ANAPC2
17947	ENSG00000176390	rs3752019	0.221757457	0.366086603	0.15982753	0.537714013	0.280906823	-0.396859678	-0.405488464	0.334339227	0.227728152	0.436066213	0.285217802	0.539684324	0.514653269	0.380048909	0.998686457	0.939108121	Bacteria.Firmicutes.Clostridia.Clostridiales.Lachnospiraceae.Blautia	CRLF3
17948	ENSG00000176393	rs11810017	0.191959904	0.263861918	0.52214566	0.362662027	-0.288081228	0.308699756	-0.174746876	0.286801332	0.218524679	0.273935182	0.271567517	0.31287893	0.495184611	0.32409548	0.998686457	0.939108121	Bacteria.Firmicutes.Clostridia.Clostridiales.Lachnospiraceae.Blautia	RNPEP
17949	ENSG00000176399	rs2247403	0.033217809	0.031352505	0.349295632	0.882755874	-0.431979884	0.568277833	0.223596312	0.045549908	0.198610976	0.25837049	0.23719865	0.307668821	0.258552196	0.10933522	0.998686457	0.945057499	Bacteria.Firmicutes.Clostridia.Clostridiales.Lachnospiraceae.Blautia	DMRTA1
17950	ENSG00000176410	rs1056750	0.479892763	0.441572778	0.905063943	0.693192316	-0.247677465	0.211635375	0.054292099	-0.133550139	0.34859239	0.273357479	0.45346976	0.337027526	0.652655347	0.418786171	0.998686457	0.945057499	Bacteria.Firmicutes.Clostridia.Clostridiales.Lachnospiraceae.Blautia	DNAJC30
17951	ENSG00000176438	rs67609236	0.864268194	0.61266433	0.887945797	0.911159555	0.086709339	-0.146627902	0.08282987	0.03916167	0.505265822	0.288244861	0.585579487	0.349642789	0.750615339	0.487377465	0.998686457	0.945057499	Bacteria.Firmicutes.Clostridia.Clostridiales.Lachnospiraceae.Blautia	SYNE3
17952	ENSG00000176454	rs2279686	0.138973205	0.111371683	0.460363865	0.228182578	-0.430213881	0.378460865	0.273857786	-0.358167083	0.287245544	0.234535005	0.368786541	0.294459719	0.451538972	0.208536267	0.998686457	0.929539681	Bacteria.Firmicutes.Clostridia.Clostridiales.Lachnospiraceae.Blautia	LPCAT4
17953	ENSG00000176463	rs4244908	0.237377705	0.176315354	0.53483944	0.531483066	-0.40540168	0.418442478	0.262577803	-0.235372716	0.339990732	0.306139959	0.42086072	0.37416755	0.529122854	0.269060012	0.998686457	0.939108121	Bacteria.Firmicutes.Clostridia.Clostridiales.Lachnospiraceae.Blautia	SLCO3A1
17954	ENSG00000176473	rs4905957	0.299829567	0.316650108	0.851564833	0.803370227	-0.557055168	0.376122804	-0.116723684	0.107184725	0.533060761	0.372760545	0.621342043	0.428753045	0.57410083	0.352356482	0.998686457	0.945057499	Bacteria.Firmicutes.Clostridia.Clostridiales.Lachnospiraceae.Blautia	WDR25
17955	ENSG00000176476	rs17639997	0.362555089	0.828847838	0.639642268	0.588629351	-0.222767323	0.08744852	0.137025039	0.266157983	0.242968102	0.402917016	0.291314058	0.489727727	0.609149054	0.552572405	0.998686457	0.939108121	Bacteria.Firmicutes.Clostridia.Clostridiales.Lachnospiraceae.Blautia	SGF29
17956	ENSG00000176531	rs2682549	0.292651867	0.346255717	0.202060632	0.295066736	0.340973682	-0.206438894	-0.516569006	0.286326872	0.321433734	0.217611667	0.400898302	0.271283519	0.568417344	0.368528088	0.998686457	0.939108121	Bacteria.Firmicutes.Clostridia.Clostridiales.Lachnospiraceae.Blautia	PHLDB3
17957	ENSG00000176623	rs11986423	0.873004398	0.447978501	0.496983143	0.058749341	-0.039735523	-0.295566537	-0.197077641	0.842944806	0.247626323	0.387199805	0.288537453	0.438265184	0.751300337	0.421832136	0.998686457	0.904752526	Bacteria.Firmicutes.Clostridia.Clostridiales.Lachnospiraceae.Blautia	RMDN1
17958	ENSG00000176681	rs62073897	0.005939983	0.003224695	0.587798104	0.937477961	1.052360329	-0.80159636	-0.23680891	-0.024560351	0.370141545	0.262202625	0.434753898	0.311918509	0.114845771	0.028147578	0.998686457	0.947164552	Bacteria.Firmicutes.Clostridia.Clostridiales.Lachnospiraceae.Blautia	LRRC37A
17959	ENSG00000176732	rs33913065	0.852418058	0.191471117	0.422155086	0.449588562	-0.039372846	0.412678608	-0.201705697	0.307970293	0.210815273	0.312689582	0.249723209	0.404889818	0.747573311	0.280265768	0.998686457	0.939108121	Bacteria.Firmicutes.Clostridia.Clostridiales.Lachnospiraceae.Blautia	PFN4
17960	ENSG00000176783	rs72824534	0.733125335	0.71309779	0.697657017	0.220911793	-0.078816841	-0.199635659	-0.108834829	0.743881088	0.230178079	0.540601172	0.278932139	0.601940797	0.72190526	0.518945665	0.998686457	0.929539681	Bacteria.Firmicutes.Clostridia.Clostridiales.Lachnospiraceae.Blautia	RUFY1
17961	ENSG00000176834	rs67374022	0.32918337	0.502410895	0.111333857	0.16953456	-0.444728648	0.195777897	0.925805533	-0.518030225	0.452406669	0.290298283	0.5736667	0.372980856	0.597370323	0.440972079	0.998686457	0.929539681	Bacteria.Firmicutes.Clostridia.Clostridiales.Lachnospiraceae.Blautia	VSIG10
17962	ENSG00000176903	rs7157358	0.747108861	0.823544822	0.729720888	0.529733848	0.089033038	0.068026868	-0.116905818	-0.222645309	0.27495804	0.303858656	0.336937554	0.352427489	0.726649588	0.550824351	0.998686457	0.939108121	Bacteria.Firmicutes.Clostridia.Clostridiales.Lachnospiraceae.Blautia	PNMA1
17963	ENSG00000176915	rs10781645	0.173320086	0.187224507	0.589613288	0.692064022	1.008523897	-0.572881731	-0.458743672	0.198049342	0.732674637	0.429876828	0.84632103	0.497866086	0.491243467	0.277282362	0.998686457	0.945057499	Bacteria.Firmicutes.Clostridia.Clostridiales.Lachnospiraceae.Blautia	ANKLE2
17964	ENSG00000176920	rs681343	0.349837356	0.931190898	0.828492916	0.242823786	0.279538411	0.028448424	-0.079272712	-0.452560683	0.296879739	0.328212901	0.364479145	0.38401	0.603509437	0.58162485	0.998686457	0.929539681	Bacteria.Firmicutes.Clostridia.Clostridiales.Lachnospiraceae.Blautia	FUT2
17965	ENSG00000176927	rs55971458	0.246522958	0.159758175	0.941340277	0.688202303	-0.330160683	0.290598398	-0.025076838	0.104680068	0.282378366	0.204370457	0.339490074	0.259709398	0.537078818	0.255125071	0.998686457	0.945057499	Bacteria.Firmicutes.Clostridia.Clostridiales.Lachnospiraceae.Blautia	EFCAB5
17966	ENSG00000176928	rs7726378	0.234207367	0.021647192	0.978324832	0.737187587	0.299234126	-0.65530219	-0.00792471	-0.11485658	0.249242305	0.27857417	0.290577071	0.340822555	0.525249067	0.089891013	0.998686457	0.945057499	Bacteria.Firmicutes.Clostridia.Clostridiales.Lachnospiraceae.Blautia	GCNT4
17967	ENSG00000176953	rs1137843	0.766156285	0.716544603	0.178879636	0.087601563	-0.092224156	-0.107400279	0.476435897	-0.624018203	0.308818279	0.294536408	0.350665808	0.359888904	0.732068087	0.519516092	0.998686457	0.929539681	Bacteria.Firmicutes.Clostridia.Clostridiales.Lachnospiraceae.Blautia	NFATC2IP
17968	ENSG00000176956	rs7387893	0.909021921	0.746479934	0.073821819	0.051697511	0.029544279	0.092052024	-0.565383534	0.648287851	0.257552478	0.283550673	0.311234343	0.327161909	0.757209631	0.528860994	0.998686457	0.904752526	Bacteria.Firmicutes.Clostridia.Clostridiales.Lachnospiraceae.Blautia	LY6H
17969	ENSG00000176974	rs643333	0.229262827	0.91623238	0.925678786	0.031038067	-0.30353638	-0.033239502	-0.029341693	0.86139228	0.250132522	0.314814632	0.313345563	0.390881389	0.522681583	0.577765649	0.998686457	0.904752526	Bacteria.Firmicutes.Clostridia.Clostridiales.Lachnospiraceae.Blautia	SHMT1
17970	ENSG00000176986	rs11541237	0.950908559	0.365408885	0.93712052	0.302545353	-0.014765083	0.41694874	-0.023559456	-0.524733196	0.238915659	0.457488657	0.297502621	0.504983209	0.768642281	0.379868818	0.998686457	0.939108121	Bacteria.Firmicutes.Clostridia.Clostridiales.Lachnospiraceae.Blautia	SEC24C
17971	ENSG00000177000	rs3753582	0.200931537	0.114276101	0.137543565	0.107937203	0.282897755	-0.581220834	-0.397851707	0.794868056	0.218994883	0.363161929	0.264660215	0.487750638	0.499927219	0.211348072	0.998686457	0.929539681	Bacteria.Firmicutes.Clostridia.Clostridiales.Lachnospiraceae.Blautia	MTHFR
17972	ENSG00000177042	rs12277188	0.423433501	0.260835517	0.854721337	0.706988864	0.249431773	-0.317025497	0.066247025	-0.120446162	0.309667326	0.279527694	0.360398459	0.319034752	0.633223702	0.32212984	0.998686457	0.945057499	Bacteria.Firmicutes.Clostridia.Clostridiales.Lachnospiraceae.Blautia	TMEM80
17973	ENSG00000177054	rs3802798	0.662208537	0.43385673	0.907921985	0.932228226	0.190024364	-0.209987973	0.059268853	-0.027778917	0.433012104	0.266679637	0.510476885	0.325406583	0.70224878	0.415974315	0.998686457	0.946929061	Bacteria.Firmicutes.Clostridia.Clostridiales.Lachnospiraceae.Blautia	ZDHHC13
17974	ENSG00000177084	rs11147013	0.866415839	0.370197555	0.865852681	0.359064317	0.036774321	-0.348329122	-0.044003294	0.421981203	0.217767807	0.386061059	0.259471325	0.456892471	0.751300337	0.381860952	0.998686457	0.939108121	Bacteria.Firmicutes.Clostridia.Clostridiales.Lachnospiraceae.Blautia	POLE
17975	ENSG00000177181	rs12138050	0.489918591	0.29073668	0.663341375	0.766871697	0.205373849	-0.358433797	-0.150133263	0.116326789	0.295791459	0.336543476	0.343340431	0.39075944	0.653171154	0.337306692	0.998686457	0.945057499	Bacteria.Firmicutes.Clostridia.Clostridiales.Lachnospiraceae.Blautia	RIMKLA
17976	ENSG00000177191	rs284662	0.187447063	0.1046762	0.648527782	0.47767023	0.422409812	-0.413656945	-0.194349847	0.22699286	0.317128378	0.251427296	0.424436653	0.317863189	0.493669125	0.202717469	0.998686457	0.939108121	Bacteria.Firmicutes.Clostridia.Clostridiales.Lachnospiraceae.Blautia	B3GNT8
17977	ENSG00000177302	rs8076336	0.078594162	0.00691514	0.196130768	0.017641493	0.559723404	-0.854347279	-0.503324725	0.906494715	0.313289089	0.306402774	0.385433056	0.372411456	0.372683514	0.046791677	0.998686457	0.904752526	Bacteria.Firmicutes.Clostridia.Clostridiales.Lachnospiraceae.Blautia	TOP3A
17978	ENSG00000177374	rs4790310	0.462551908	0.466245294	0.887681281	0.898853006	-0.212317658	0.186841753	-0.055577338	0.040316214	0.287319971	0.254952523	0.391981572	0.315956181	0.647022537	0.426265395	0.998686457	0.945057499	Bacteria.Firmicutes.Clostridia.Clostridiales.Lachnospiraceae.Blautia	HIC1
17979	ENSG00000177425	rs7297018	0.289190041	0.458078749	0.562867279	0.826271385	-0.598130957	0.259704714	0.4163454	-0.096305086	0.559788519	0.34794495	0.715953833	0.437036188	0.565918879	0.424029586	0.998686457	0.945057499	Bacteria.Firmicutes.Clostridia.Clostridiales.Lachnospiraceae.Blautia	PAWR
17980	ENSG00000177465	rs3742819	0.607957821	0.868935395	0.00623464	0.001560407	0.130818687	0.034327059	-0.832104915	0.900355993	0.25379292	0.207221052	0.294472995	0.272814692	0.68623437	0.564965337	0.998686457	0.528408684	Bacteria.Firmicutes.Clostridia.Clostridiales.Lachnospiraceae.Blautia	ACOT4
17981	ENSG00000177483	rs3769059	0.816620299	0.32729304	0.784701664	0.712148784	-0.049832532	0.374478942	-0.069676948	0.167306172	0.214037227	0.379447449	0.254006235	0.451490323	0.742250192	0.357840043	0.998686457	0.945057499	Bacteria.Firmicutes.Clostridia.Clostridiales.Lachnospiraceae.Blautia	RBM44
17982	ENSG00000177494	rs73230108	0.907236524	0.229552915	0.803842372	0.133816916	-0.028088168	0.327092082	0.070165806	-0.656014549	0.240124826	0.26971366	0.281362496	0.432187331	0.757191053	0.301151437	0.998686457	0.929539681	Bacteria.Firmicutes.Clostridia.Clostridiales.Lachnospiraceae.Blautia	ZBED2
17983	ENSG00000177576	rs6417104	0.009078163	0.010341373	0.049759007	0.045660125	-0.707972672	0.631710536	0.606459447	-0.572802737	0.263338934	0.239301726	0.303422213	0.281193836	0.145354953	0.059432213	0.998686457	0.904752526	Bacteria.Firmicutes.Clostridia.Clostridiales.Lachnospiraceae.Blautia	C18orf32
17984	ENSG00000177628	rs2990246	0.163973963	0.759570835	0.392223037	0.390808431	0.353781032	-0.091510549	-0.27644084	-0.321681521	0.251355652	0.297773914	0.320979352	0.372388749	0.479563854	0.532514603	0.998686457	0.939108121	Bacteria.Firmicutes.Clostridia.Clostridiales.Lachnospiraceae.Blautia	GBA1
17985	ENSG00000177663	rs35078252	0.979690905	0.776483976	0.926752722	0.677402607	0.007606717	0.075220466	0.035328711	-0.135586442	0.297682839	0.263867635	0.382830025	0.32447469	0.772413291	0.538140628	0.998686457	0.945057499	Bacteria.Firmicutes.Clostridia.Clostridiales.Lachnospiraceae.Blautia	IL17RA
17986	ENSG00000177666	rs4963120	0.693201113	0.514033602	0.828384583	0.886544161	-0.14577316	0.154882165	-0.091207126	-0.042844501	0.367884704	0.236060887	0.419082058	0.299128712	0.7112423	0.446304662	0.998686457	0.945057499	Bacteria.Firmicutes.Clostridia.Clostridiales.Lachnospiraceae.Blautia	PNPLA2
17987	ENSG00000177683	rs40941	0.009793407	0.010262471	0.046060078	0.154561137	-0.74664171	0.898272991	0.668220065	-0.581803594	0.280671093	0.339909517	0.32865867	0.403997415	0.149628187	0.05917258	0.998686457	0.929539681	Bacteria.Firmicutes.Clostridia.Clostridiales.Lachnospiraceae.Blautia	THAP5
17988	ENSG00000177685	rs61876746	0.795426622	0.940241169	0.221233967	0.280098091	0.08810166	-0.022599426	-0.478166085	0.397552969	0.338434699	0.300313211	0.387200124	0.365049967	0.736252469	0.58362336	0.998686457	0.937726465	Bacteria.Firmicutes.Clostridia.Clostridiales.Lachnospiraceae.Blautia	CRACR2B
17989	ENSG00000177692	rs28360608	0.123292677	0.018422761	0.944344516	0.562681074	-0.392302924	0.900910572	0.020958204	-0.256112688	0.251305797	0.372746735	0.299075234	0.440204783	0.432275925	0.081320274	0.998686457	0.939108121	Bacteria.Firmicutes.Clostridia.Clostridiales.Lachnospiraceae.Blautia	DNAJC28
17990	ENSG00000177697	rs7126805	0.507172952	0.197336177	0.796038888	0.607931583	-0.288995707	0.353732817	-0.125039369	-0.161571564	0.433354253	0.271619114	0.48180296	0.313431634	0.659142257	0.283990946	0.998686457	0.939108121	Bacteria.Firmicutes.Clostridia.Clostridiales.Lachnospiraceae.Blautia	CD151
17991	ENSG00000177706	rs111920387	0.283519171	0.490401757	0.602155969	0.380982037	-0.244443855	0.329357382	0.140347771	0.499115907	0.226074402	0.474890208	0.267929526	0.565896094	0.561185846	0.434977383	0.998686457	0.939108121	Bacteria.Firmicutes.Clostridia.Clostridiales.Lachnospiraceae.Blautia	FAM20C
17992	ENSG00000177807	rs1321651	0.042836286	0.041591644	0.29535966	0.540916169	0.759151853	-0.533396979	-0.493618647	0.208095892	0.36759371	0.256673558	0.46797053	0.338574237	0.292223971	0.127496983	0.998686457	0.939108121	Bacteria.Firmicutes.Clostridia.Clostridiales.Lachnospiraceae.Blautia	KCNJ10
17993	ENSG00000177830	rs10466744	0.393802861	0.835791056	0.873732494	0.634839983	-0.208856531	0.106213855	0.047957482	0.272230824	0.243321757	0.510396023	0.300602829	0.570549327	0.621066929	0.55507268	0.998686457	0.940353136	Bacteria.Firmicutes.Clostridia.Clostridiales.Lachnospiraceae.Blautia	CHID1
17994	ENSG00000177868	rs17381767	0.791060672	0.776086137	0.919105883	0.991259242	-0.063159429	0.092144456	-0.028442284	-0.005634499	0.237432452	0.322645322	0.278984098	0.512380268	0.735966938	0.538029895	0.998686457	0.952868643	Bacteria.Firmicutes.Clostridia.Clostridiales.Lachnospiraceae.Blautia	SVBP
17995	ENSG00000177885	rs9892166	0.496732906	0.404646593	0.562853709	0.645838418	-0.290422737	0.225563628	-0.29902627	0.151243626	0.424954124	0.268933711	0.514192173	0.327603485	0.657031319	0.400846795	0.998686457	0.940353136	Bacteria.Firmicutes.Clostridia.Clostridiales.Lachnospiraceae.Blautia	GRB2
17996	ENSG00000177888	rs6690022	0.589577838	0.904420145	0.409332598	0.778060341	-0.373018086	0.050846808	0.615333661	-0.131713248	0.688103031	0.421818715	0.741050281	0.465413039	0.681328382	0.574376433	0.998686457	0.945057499	Bacteria.Firmicutes.Clostridia.Clostridiales.Lachnospiraceae.Blautia	ZBTB41
17997	ENSG00000177889	rs11106992	0.328617418	0.165287513	0.302614422	0.09384907	-0.446204234	0.492501658	0.536827808	-0.673126019	0.453373047	0.351020944	0.516697011	0.395968395	0.597254637	0.2601818	0.998686457	0.929539681	Bacteria.Firmicutes.Clostridia.Clostridiales.Lachnospiraceae.Blautia	UBE2N
17998	ENSG00000177943	rs1815524	0.675203417	0.678666715	0.08696153	0.166245753	0.068787126	0.087403852	-0.355077614	0.386145672	0.163432866	0.210040996	0.204359952	0.275850802	0.706745699	0.506206834	0.998686457	0.929539681	Bacteria.Firmicutes.Clostridia.Clostridiales.Lachnospiraceae.Blautia	MAMDC4
17999	ENSG00000177963	rs113795008	0.439348778	0.348616726	0.825063018	0.555632412	0.215638349	-0.377408913	-0.072113161	-0.290174944	0.277169882	0.399800989	0.324954195	0.489861022	0.637383407	0.369320237	0.998686457	0.939108121	Bacteria.Firmicutes.Clostridia.Clostridiales.Lachnospiraceae.Blautia	RIC8A
18000	ENSG00000177984	rs4112632	0.058040269	0.084890928	0.882583268	0.940259385	-0.928840327	0.514343057	0.097123576	-0.029262545	0.481528936	0.294030915	0.65505382	0.388975087	0.32995309	0.180485409	0.998686457	0.947164552	Bacteria.Firmicutes.Clostridia.Clostridiales.Lachnospiraceae.Blautia	LCN15
18001	ENSG00000178053	rs6786417	0.964504399	0.001046377	0.065360897	0.320034622	0.007701762	-1.21746774	0.395948701	0.397138945	0.172410628	0.354984536	0.211287717	0.396372205	0.770840153	0.014597796	0.998686457	0.939108121	Bacteria.Firmicutes.Clostridia.Clostridiales.Lachnospiraceae.Blautia	MLF1
18002	ENSG00000178075	rs7649859	0.888510259	0.986580687	0.657820972	0.836368294	0.08897956	0.006964393	-0.340291836	0.102573277	0.632262181	0.41250297	0.764808725	0.494666172	0.754010505	0.5936372	0.998686457	0.945057499	Bacteria.Firmicutes.Clostridia.Clostridiales.Lachnospiraceae.Blautia	GRAMD1C
18003	ENSG00000178078	rs10419363	0.593528125	0.514971954	0.743916276	0.486463285	-0.134028362	0.205074006	0.104754224	-0.253714043	0.249895296	0.313260332	0.319329087	0.362511937	0.681328382	0.446604658	0.998686457	0.939108121	Bacteria.Firmicutes.Clostridia.Clostridiales.Lachnospiraceae.Blautia	STAP2
18004	ENSG00000178093	rs17684164	0.743751299	0.990524645	0.454959921	0.577507206	0.089028879	-0.003915474	-0.234428294	0.223678343	0.271211272	0.328453162	0.311903165	0.399564422	0.7254304	0.594880253	0.998686457	0.939108121	Bacteria.Firmicutes.Clostridia.Clostridiales.Lachnospiraceae.Blautia	TSSK6
18005	ENSG00000178149	rs3087866	0.089467755	0.092162804	0.563352779	0.527744367	-1.25634104	0.713801143	0.501011162	-0.316440001	0.728918605	0.417688939	0.862621357	0.498476781	0.388232893	0.189183147	0.998686457	0.939108121	Bacteria.Firmicutes.Clostridia.Clostridiales.Lachnospiraceae.Blautia	DALRD3
18006	ENSG00000178187	rs9784706	0.341830871	0.145561911	0.880261307	0.815988992	0.214721956	-0.363948405	-0.039979783	0.06765941	0.224262783	0.247115608	0.264376847	0.289590464	0.597574156	0.244590478	0.998686457	0.945057499	Bacteria.Firmicutes.Clostridia.Clostridiales.Lachnospiraceae.Blautia	ZNF454
18007	ENSG00000178201	rs7247474	0.917306809	0.556757837	0.664478391	0.720238774	-0.024501618	0.133089419	-0.124275571	0.104869356	0.235083699	0.225318827	0.285234039	0.291567275	0.758212806	0.464313307	0.998686457	0.945057499	Bacteria.Firmicutes.Clostridia.Clostridiales.Lachnospiraceae.Blautia	VN1R1
18008	ENSG00000178202	rs74822968	0.392825186	0.029756185	0.645096407	0.072945779	0.196349504	-0.806612544	-0.130363162	0.79724698	0.228276005	0.363103319	0.28174023	0.437503765	0.620508534	0.106576627	0.998686457	0.904752526	Bacteria.Firmicutes.Clostridia.Clostridiales.Lachnospiraceae.Blautia	POGLUT3
18009	ENSG00000178233	rs7758726	0.044363087	0.003087759	0.745141581	0.532531548	-0.543174785	1.102312531	0.102534104	-0.272102147	0.264992	0.35882374	0.314119814	0.433666028	0.296108399	0.028147578	0.998686457	0.939108121	Bacteria.Firmicutes.Clostridia.Clostridiales.Lachnospiraceae.Blautia	TMEM151B
18010	ENSG00000178252	rs13316620	0.287207481	0.125843237	0.172955873	0.204073378	0.470992492	-0.422804916	0.714764543	-0.417307364	0.438975599	0.272718307	0.518817595	0.325327572	0.564629129	0.22626047	0.998686457	0.929539681	Bacteria.Firmicutes.Clostridia.Clostridiales.Lachnospiraceae.Blautia	WDR6
18011	ENSG00000178295	rs300170	0.508557079	0.5694783	0.667737356	0.573828627	0.228796384	-0.165861215	0.182836922	-0.195861418	0.344209004	0.290127663	0.4240314	0.346511657	0.659489481	0.471269748	0.998686457	0.939108121	Bacteria.Firmicutes.Clostridia.Clostridiales.Lachnospiraceae.Blautia	GEN1
18012	ENSG00000178338	rs7722977	0.759703775	0.882684102	0.329708376	0.541703243	-0.070098961	-0.03204939	0.269451289	-0.159073041	0.228231237	0.216345565	0.274403104	0.259319149	0.730183873	0.568345297	0.998686457	0.939108121	Bacteria.Firmicutes.Clostridia.Clostridiales.Lachnospiraceae.Blautia	ZNF354B
18013	ENSG00000178381	rs2949204	0.000258338	0.000654663	0.134702416	0.82736416	1.506397548	-0.876119291	-0.679215035	0.064363795	0.390004727	0.24486348	0.448508353	0.293964832	0.019476711	0.010799699	0.998686457	0.945057499	Bacteria.Firmicutes.Clostridia.Clostridiales.Lachnospiraceae.Blautia	ZFAND2A
18014	ENSG00000178401	rs75536688	0.336242137	0.254170019	0.607224357	0.980409996	-0.232602803	0.41094476	0.149942291	0.011529079	0.24012386	0.357249186	0.290298678	0.467746469	0.597370323	0.317716652	0.998686457	0.950769538	Bacteria.Firmicutes.Clostridia.Clostridiales.Lachnospiraceae.Blautia	DNAJC22
18015	ENSG00000178425	rs1055814	0.025156484	0.100296139	0.048742328	0.25954044	-0.673117543	0.501214375	0.701127055	-0.418477301	0.293793373	0.300707104	0.34917163	0.36796883	0.22451974	0.197449669	0.998686457	0.937411215	Bacteria.Firmicutes.Clostridia.Clostridiales.Lachnospiraceae.Blautia	NT5DC1
18016	ENSG00000178460	rs71515040	0.043537827	0.571383921	0.045176862	0.818941091	-0.411664618	0.237672597	0.490176346	0.118857771	0.200026349	0.41780726	0.240076767	0.517173784	0.294272383	0.471755732	0.998686457	0.945057499	Bacteria.Firmicutes.Clostridia.Clostridiales.Lachnospiraceae.Blautia	MCMDC2
18017	ENSG00000178462	rs7918430	0.786762731	0.462051101	0.753019918	0.395469975	-0.094571591	0.182135062	0.141134753	-0.259698073	0.348177242	0.246198489	0.446666817	0.303627807	0.735407183	0.425309676	0.998686457	0.939108121	Bacteria.Firmicutes.Clostridia.Clostridiales.Lachnospiraceae.Blautia	TUBAL3
18018	ENSG00000178531	rs56181980	0.127913917	0.081175902	0.337736134	0.562460766	0.387707322	-0.696459495	-0.288238034	0.280534351	0.251471039	0.393255199	0.298486031	0.481908059	0.437411526	0.176682606	0.998686457	0.939108121	Bacteria.Firmicutes.Clostridia.Clostridiales.Lachnospiraceae.Blautia	CTXN1
18019	ENSG00000178538	rs10086200	0.140776975	0.072848176	0.883345927	0.696394886	-0.634273974	0.643065601	0.067730886	0.155232834	0.425457559	0.352770772	0.459822442	0.396103434	0.453798146	0.168860531	0.998686457	0.945057499	Bacteria.Firmicutes.Clostridia.Clostridiales.Lachnospiraceae.Blautia	CA8
18020	ENSG00000178562	rs17533727	0.832232136	0.279570685	0.468703172	0.042765885	-0.048603224	0.4131694	0.20033257	-0.901192012	0.228527542	0.378970056	0.274880591	0.436219333	0.743330999	0.332022048	0.998686457	0.904752526	Bacteria.Firmicutes.Clostridia.Clostridiales.Lachnospiraceae.Blautia	CD28
18021	ENSG00000178585	rs1372106	0.054788247	0.006107999	0.755764168	0.235210258	-0.415509947	1.154202395	0.080383782	-0.555115766	0.212508241	0.407396142	0.257356955	0.463377489	0.324264849	0.043289457	0.998686457	0.929539681	Bacteria.Firmicutes.Clostridia.Clostridiales.Lachnospiraceae.Blautia	CTNNBIP1
18022	ENSG00000178623	rs4234123	0.110300863	0.127895379	0.536109977	0.652847221	0.635039946	-0.40687374	-0.312721338	0.150964207	0.392336904	0.263889518	0.502798647	0.33409083	0.417697715	0.228315412	0.998686457	0.942060043	Bacteria.Firmicutes.Clostridia.Clostridiales.Lachnospiraceae.Blautia	GPR35
18023	ENSG00000178665	rs4443615	0.754860031	0.335654686	0.218786081	0.869379713	-0.071411804	-0.463357482	0.349925951	-0.092053872	0.227760564	0.47775459	0.281839319	0.557606519	0.727851287	0.361922446	0.998686457	0.945057499	Bacteria.Firmicutes.Clostridia.Clostridiales.Lachnospiraceae.Blautia	ZNF713
18024	ENSG00000178718	rs2415249	0.60299333	0.838171105	0.302929206	0.574190699	0.186392158	-0.060610926	-0.440456895	0.202449837	0.356654061	0.29560385	0.424218305	0.358507267	0.685591279	0.555836652	0.998686457	0.939108121	Bacteria.Firmicutes.Clostridia.Clostridiales.Lachnospiraceae.Blautia	RPP25
18025	ENSG00000178826	rs10500136	0.542658663	0.731747989	0.938144854	0.156812887	0.132012019	0.174419755	0.020462632	-0.811053746	0.2157157	0.506656623	0.262684861	0.566308988	0.671659533	0.523230422	0.998686457	0.929539681	Bacteria.Firmicutes.Clostridia.Clostridiales.Lachnospiraceae.Blautia	TMEM139
18026	ENSG00000178852	rs7221196	0.076724807	0.085061728	0.913570048	0.479540765	-0.619787779	0.430109436	-0.042469913	0.201092923	0.344678595	0.246015484	0.389798943	0.282799651	0.371469397	0.180678574	0.998686457	0.939108121	Bacteria.Firmicutes.Clostridia.Clostridiales.Lachnospiraceae.Blautia	EFCAB13
18027	ENSG00000178860	rs3919904	0.82297898	0.375184174	0.976592488	0.440735748	0.049662303	-0.489337078	0.008147059	0.461454223	0.221107599	0.548065003	0.276615769	0.594938335	0.742661608	0.384547506	0.998686457	0.939108121	Bacteria.Firmicutes.Clostridia.Clostridiales.Lachnospiraceae.Blautia	MSC
18028	ENSG00000178904	rs1476737	0.261791999	0.211358476	0.24839073	0.2168179	-0.640980372	0.511212819	0.738298149	-0.563562099	0.566310734	0.405052845	0.633973617	0.45194748	0.550102265	0.29237315	0.998686457	0.929539681	Bacteria.Firmicutes.Clostridia.Clostridiales.Lachnospiraceae.Blautia	DPY19L3
18029	ENSG00000178913	rs799841	0.341265867	0.060460154	0.566721939	0.206755829	0.270876221	-0.633052432	-0.196222697	0.477022021	0.282578975	0.331414547	0.340794486	0.374115249	0.597574156	0.153449085	0.998686457	0.929539681	Bacteria.Firmicutes.Clostridia.Clostridiales.Lachnospiraceae.Blautia	TAF7
18030	ENSG00000178935	rs12979519	0.432629878	0.401975751	0.225552021	0.062368542	-0.169449021	0.283050737	0.323415997	-0.81339282	0.214620226	0.335552697	0.264371797	0.429054109	0.635175163	0.400386514	0.998686457	0.904752526	Bacteria.Firmicutes.Clostridia.Clostridiales.Lachnospiraceae.Blautia	ZNF552
18031	ENSG00000178952	rs4788099	0.823918008	0.971336323	0.173128372	0.056877555	-0.053975359	-0.008919817	-0.413083125	0.588244442	0.241613865	0.247299675	0.299961815	0.303499696	0.742661608	0.591343051	0.998686457	0.904752526	Bacteria.Firmicutes.Clostridia.Clostridiales.Lachnospiraceae.Blautia	TUFM
18032	ENSG00000178966	rs1982151	0.054290921	0.147902993	0.019127828	0.066037898	-0.763433882	0.367538061	1.244164259	-0.619930404	0.389624822	0.251026761	0.517968862	0.331661988	0.324264849	0.246690116	0.998686457	0.904752526	Bacteria.Firmicutes.Clostridia.Clostridiales.Lachnospiraceae.Blautia	RMI1
18033	ENSG00000178980	rs1966493	0.220661921	0.233827728	0.856224726	0.878120256	-0.496310584	0.313933795	0.082653298	0.048534488	0.401389528	0.2612717	0.454407833	0.315264816	0.513315985	0.303926863	0.998686457	0.945057499	Bacteria.Firmicutes.Clostridia.Clostridiales.Lachnospiraceae.Blautia	SELENOW
18034	ENSG00000178996	rs34445624	0.271358303	0.014069027	0.359177179	0.020398563	0.245045964	-0.824142949	-0.244922741	0.944078543	0.220916247	0.326708722	0.265248335	0.397293915	0.553549816	0.069122639	0.998686457	0.904752526	Bacteria.Firmicutes.Clostridia.Clostridiales.Lachnospiraceae.Blautia	SNX18
18035	ENSG00000179023	rs2992756	0.00449589	0.002245096	0.193243657	0.172394421	-1.264648602	1.190566114	0.63152805	-0.571717545	0.429873079	0.374414439	0.480449467	0.414435792	0.103033446	0.024161823	0.998686457	0.929539681	Bacteria.Firmicutes.Clostridia.Clostridiales.Lachnospiraceae.Blautia	KLHDC7A
18036	ENSG00000179044	rs8057598	0.567924302	0.462188935	0.620353723	0.366016637	-0.127941924	0.54673558	0.136057596	-0.731994171	0.222898461	0.73927056	0.273375823	0.804191165	0.678125337	0.425309676	0.998686457	0.939108121	Bacteria.Firmicutes.Clostridia.Clostridiales.Lachnospiraceae.Blautia	EXOC3L1
18037	ENSG00000179051	rs11203388	0.199714611	0.205231694	0.53067013	0.836140907	-0.353543484	0.552375573	0.208581897	-0.101853168	0.272934336	0.431741822	0.330921128	0.490501763	0.499391887	0.289893534	0.998686457	0.945057499	Bacteria.Firmicutes.Clostridia.Clostridiales.Lachnospiraceae.Blautia	RCC2
18038	ENSG00000179057	rs2289965	0.668049208	0.640651868	0.198442016	0.096072353	-0.103489025	0.10796703	-0.383492205	0.468326633	0.240249669	0.230232203	0.295206588	0.277394123	0.703901198	0.495344521	0.998686457	0.929539681	Bacteria.Firmicutes.Clostridia.Clostridiales.Lachnospiraceae.Blautia	IGSF22
18039	ENSG00000179104	rs2292823	0.733019532	0.642753239	0.925745008	0.951339064	-0.150118345	0.13982452	0.048716704	-0.023275995	0.438227444	0.300055722	0.520720373	0.379968163	0.72190526	0.495985076	0.998686457	0.947680516	Bacteria.Firmicutes.Clostridia.Clostridiales.Lachnospiraceae.Blautia	TMTC2
18040	ENSG00000179115	rs2974750	0.775003789	0.801482675	0.575070863	0.697098083	0.115037802	-0.073230957	-0.295611608	0.142495122	0.400814568	0.290088287	0.524691011	0.364490215	0.733871682	0.544938141	0.998686457	0.945057499	Bacteria.Firmicutes.Clostridia.Clostridiales.Lachnospiraceae.Blautia	FARSA
18041	ENSG00000179163	rs9424338	0.667654282	0.978566202	0.080583518	0.204934816	0.315143246	-0.011025888	-1.438684708	0.58896142	0.730678726	0.408842525	0.810731071	0.460032357	0.703737857	0.591744214	0.998686457	0.929539681	Bacteria.Firmicutes.Clostridia.Clostridiales.Lachnospiraceae.Blautia	FUCA1
18042	ENSG00000179262	rs3817621	0.51342134	0.705665709	0.546299525	0.621876327	-0.181664677	0.136429515	0.201676187	-0.216036911	0.276477285	0.359665781	0.332554679	0.435976818	0.66113885	0.516626247	0.998686457	0.939108121	Bacteria.Firmicutes.Clostridia.Clostridiales.Lachnospiraceae.Blautia	RAD23A
18043	ENSG00000179344	rs867012061	0.244235903	0.24425331	0.741389311	0.22632167	0.279552188	-0.424183494	0.093740895	-0.511953619	0.237926666	0.361035728	0.282859843	0.419191509	0.536661849	0.311523506	0.998686457	0.929539681	Bacteria.Firmicutes.Clostridia.Clostridiales.Lachnospiraceae.Blautia	HLA-DQB1
18044	ENSG00000179399	rs9560785	0.151156674	0.079682953	0.661166077	0.544002434	0.605257869	-0.506797748	0.220944242	-0.217758076	0.416759007	0.284721545	0.501815833	0.357021351	0.464297599	0.175276167	0.998686457	0.939108121	Bacteria.Firmicutes.Clostridia.Clostridiales.Lachnospiraceae.Blautia	GPC5
18045	ENSG00000179546	rs2806570	0.445859883	0.38956034	0.943042271	0.988977557	0.188798579	-0.267283322	-0.021746552	-0.005002697	0.246175534	0.308597363	0.303218013	0.360750796	0.640569311	0.392825426	0.998686457	0.952868643	Bacteria.Firmicutes.Clostridia.Clostridiales.Lachnospiraceae.Blautia	HTR1D
18046	ENSG00000179603	rs1592377	0.302930708	0.257126912	0.90756661	0.89806512	0.30629689	-0.35863374	-0.038855245	0.049975786	0.295005382	0.313738053	0.333363922	0.388613731	0.576601698	0.319469144	0.998686457	0.945057499	Bacteria.Firmicutes.Clostridia.Clostridiales.Lachnospiraceae.Blautia	GRM8
18047	ENSG00000179630	rs12428432	0.219235363	0.104601876	0.412239548	0.268442223	-0.521983874	0.513562479	0.396253896	-0.410302074	0.420834066	0.312083277	0.480200398	0.367633518	0.512706465	0.202717469	0.998686457	0.937411215	Bacteria.Firmicutes.Clostridia.Clostridiales.Lachnospiraceae.Blautia	LACC1
18048	ENSG00000179632	rs6685	0.886944929	0.513281228	0.863450204	0.517796365	-0.030156857	-0.230313234	0.043910683	-0.311589798	0.211298579	0.350399053	0.254324674	0.479194357	0.753728917	0.446165634	0.998686457	0.939108121	Bacteria.Firmicutes.Clostridia.Clostridiales.Lachnospiraceae.Blautia	MAF1
18049	ENSG00000179639	rs2427837	0.854979206	0.334043338	0.799101391	0.650433718	-0.04150655	0.333599595	-0.068077192	-0.179470612	0.226210937	0.342811997	0.266406079	0.394236642	0.748657582	0.360574181	0.998686457	0.941888578	Bacteria.Firmicutes.Clostridia.Clostridiales.Lachnospiraceae.Blautia	FCER1A
18050	ENSG00000179698	rs73381329	0.277424065	0.013460428	0.643435513	0.70617771	0.18135205	-0.660287323	-0.093886796	0.127464448	0.165593088	0.259994991	0.201890937	0.336646238	0.559142711	0.067730802	0.998686457	0.945057499	Bacteria.Firmicutes.Clostridia.Clostridiales.Lachnospiraceae.Blautia	WDR97
18051	ENSG00000179855	rs8113232	0.981723206	0.356519415	0.495763447	0.995396585	-0.004585522	-0.434229518	0.164474483	0.00330704	0.199409098	0.467655788	0.240120351	0.571020757	0.772693205	0.373895288	0.998686457	0.952901817	Bacteria.Firmicutes.Clostridia.Clostridiales.Lachnospiraceae.Blautia	GIPC3
18052	ENSG00000179886	rs896949	0.205123429	0.138036717	0.968480841	0.925497766	0.748224301	-0.540677116	0.027660318	0.039984463	0.584677533	0.360129458	0.697368025	0.42596116	0.502682306	0.237417833	0.998686457	0.945057499	Bacteria.Firmicutes.Clostridia.Clostridiales.Lachnospiraceae.Blautia	TIGD5
18053	ENSG00000179909	rs12608564	0.341011639	0.081056352	0.302766826	0.092153988	-0.212159986	0.510118734	0.284022198	-0.628641262	0.221208685	0.287922174	0.27345838	0.367846473	0.597574156	0.176682606	0.998686457	0.929539681	Bacteria.Firmicutes.Clostridia.Clostridiales.Lachnospiraceae.Blautia	ZNF154
18054	ENSG00000179913	rs62123687	0.014790971	0.002264426	0.012792677	0.011198407	0.495864915	-1.20528139	-0.617827011	1.18789154	0.198094388	0.379384668	0.241419023	0.45516529	0.182310882	0.024173657	0.998686457	0.900243595	Bacteria.Firmicutes.Clostridia.Clostridiales.Lachnospiraceae.Blautia	B3GNT3
18055	ENSG00000179921	rs4674277	0.615189379	0.290035704	0.485130681	0.848888843	-0.167835857	0.339583935	-0.280382681	0.073710946	0.332299613	0.31837787	0.399390087	0.385344348	0.687213493	0.337185807	0.998686457	0.945057499	Bacteria.Firmicutes.Clostridia.Clostridiales.Lachnospiraceae.Blautia	GPBAR1
18056	ENSG00000179933	rs11621660	0.466030542	0.717888351	0.096528998	0.260096775	0.259030328	-0.115629611	-0.692664018	0.416114495	0.353285626	0.318684659	0.410846382	0.366322788	0.647805218	0.519516092	0.998686457	0.937411215	Bacteria.Firmicutes.Clostridia.Clostridiales.Lachnospiraceae.Blautia	C14orf119
18057	ENSG00000179941	rs77987676	0.818118235	0.567675083	0.811185622	0.316733164	0.054385915	-0.21453231	-0.067234479	0.435813126	0.235553938	0.373513813	0.280312371	0.431991981	0.742250192	0.470466578	0.998686457	0.939108121	Bacteria.Firmicutes.Clostridia.Clostridiales.Lachnospiraceae.Blautia	BBS10
18058	ENSG00000179954	rs8103017	0.668995973	0.62595558	0.794361702	0.376354207	-0.131505181	0.146975357	-0.094025752	0.328044997	0.306219118	0.300120933	0.359277523	0.368322396	0.704392744	0.491718213	0.998686457	0.939108121	Bacteria.Firmicutes.Clostridia.Clostridiales.Lachnospiraceae.Blautia	SSC5D
18059	ENSG00000180011	rs7237736	0.989239083	0.302107443	0.73579607	0.53050092	0.004060664	-0.295224147	0.128823998	0.219686714	0.299936542	0.283853141	0.380176447	0.348395357	0.773474192	0.345191866	0.998686457	0.939108121	Bacteria.Firmicutes.Clostridia.Clostridiales.Lachnospiraceae.Blautia	PTGR3
18060	ENSG00000180044	rs55667203	0.984006439	0.510362441	0.670955857	0.56609737	0.004261637	-0.33190733	0.109348451	-0.338142106	0.211785693	0.501473256	0.256240014	0.586329788	0.773155975	0.445104651	0.998686457	0.939108121	Bacteria.Firmicutes.Clostridia.Clostridiales.Lachnospiraceae.Blautia	C3orf80
18061	ENSG00000180061	rs7253685	0.309680055	0.312892774	0.842944661	0.380310406	0.275252775	-0.279383238	0.067032282	-0.310802464	0.268860972	0.274727789	0.336998098	0.351887436	0.581573605	0.3505268	0.998686457	0.939108121	Bacteria.Firmicutes.Clostridia.Clostridiales.Lachnospiraceae.Blautia	TMEM150B
18062	ENSG00000180104	rs879496264	0.935970187	0.986542985	0.953616825	0.818461419	0.027119885	-0.004970232	0.027194961	-0.084896766	0.336297049	0.293563407	0.465771172	0.368408992	0.763816346	0.5936372	0.998686457	0.945057499	Bacteria.Firmicutes.Clostridia.Clostridiales.Lachnospiraceae.Blautia	EXOC3
18063	ENSG00000180113	rs34964632	0.015303583	0.0068872	0.68706808	0.911209759	0.384810383	-0.639503639	-0.077095651	-0.029864985	0.154547235	0.229230594	0.190540257	0.266791637	0.183982185	0.046742565	0.998686457	0.945057499	Bacteria.Firmicutes.Clostridia.Clostridiales.Lachnospiraceae.Blautia	TDRD6
18064	ENSG00000180155	rs60096034	0.001812001	0.000273844	0.129556706	0.228094719	-0.750299624	0.908339118	0.452248986	-0.363844078	0.230784762	0.236238229	0.294619004	0.299069822	0.0625334	0.005850207	0.998686457	0.929539681	Bacteria.Firmicutes.Clostridia.Clostridiales.Lachnospiraceae.Blautia	LYNX1
18065	ENSG00000180185	rs62038423	0.35439565	0.330146989	0.764466963	0.361497907	-0.217041707	0.356948072	-0.083899336	0.394046537	0.232712894	0.363840075	0.27886498	0.428827669	0.606090798	0.358722063	0.998686457	0.939108121	Bacteria.Firmicutes.Clostridia.Clostridiales.Lachnospiraceae.Blautia	FAHD1
18066	ENSG00000180190	rs35565482	0.02262593	0.015316381	0.207874906	0.305368858	-0.49028714	1.043295919	0.332841725	-0.486585855	0.210024189	0.419062493	0.261690225	0.471036089	0.218325937	0.072944821	0.998686457	0.939108121	Bacteria.Firmicutes.Clostridia.Clostridiales.Lachnospiraceae.Blautia	TDRP
18067	ENSG00000180251	rs1829849	0.495208312	0.946571096	0.045290588	0.095153378	-0.305109017	0.019850168	1.055617952	-0.592078076	0.444860931	0.295087358	0.517298466	0.349702159	0.656119267	0.585141815	0.998686457	0.929539681	Bacteria.Firmicutes.Clostridia.Clostridiales.Lachnospiraceae.Blautia	SLC9A4
18068	ENSG00000180354	rs702829	0.987133359	0.307478235	0.511107168	0.799203822	0.006093624	-0.298057704	0.292077073	0.088093262	0.376431797	0.289803851	0.442075125	0.344914641	0.773208266	0.34822012	0.998686457	0.945057499	Bacteria.Firmicutes.Clostridia.Clostridiales.Lachnospiraceae.Blautia	MTURN
18069	ENSG00000180376	rs3172355	0.939837972	0.468104091	0.541749267	0.539988978	-0.01585428	0.270741384	-0.152772011	0.282719251	0.209265462	0.370988013	0.24907572	0.45893227	0.764751259	0.427273422	0.998686457	0.939108121	Bacteria.Firmicutes.Clostridia.Clostridiales.Lachnospiraceae.Blautia	CCDC66
18070	ENSG00000180398	rs4474932	0.852266014	0.893436312	0.860251772	0.39368633	0.045854294	-0.058470429	0.052458631	-0.426835062	0.245263411	0.434805556	0.296807964	0.497147641	0.747573311	0.571610992	0.998686457	0.939108121	Bacteria.Firmicutes.Clostridia.Clostridiales.Lachnospiraceae.Blautia	MCFD2
18071	ENSG00000180481	rs11180483	0.21361344	0.010263429	0.126488409	0.619486609	0.319264434	-0.687651708	0.45224948	-0.150411117	0.254230453	0.260213164	0.292216727	0.301466492	0.511360223	0.05917258	0.998686457	0.939108121	Bacteria.Firmicutes.Clostridia.Clostridiales.Lachnospiraceae.Blautia	GLIPR1L2
18072	ENSG00000180530	rs62221393	0.50427109	0.670085164	0.329291665	0.861770542	-0.170337442	-0.133545219	0.299473447	0.067731322	0.253682248	0.312062428	0.304712425	0.387475071	0.659142257	0.503306544	0.998686457	0.945057499	Bacteria.Firmicutes.Clostridia.Clostridiales.Lachnospiraceae.Blautia	NRIP1
18073	ENSG00000180543	rs28669903	0.583439489	0.774965811	0.317977933	0.525930184	-0.241971889	0.082784458	0.488810076	-0.208833908	0.439086521	0.288387451	0.485781684	0.327523468	0.681206175	0.537583023	0.998686457	0.939108121	Bacteria.Firmicutes.Clostridia.Clostridiales.Lachnospiraceae.Blautia	TSPYL5
18074	ENSG00000180616	rs12450404	0.931393994	0.713055708	0.3798017	0.444285286	0.016667378	0.205516972	-0.208315796	0.486221928	0.192864254	0.556441921	0.235599889	0.631788538	0.762108411	0.518945665	0.998686457	0.939108121	Bacteria.Firmicutes.Clostridia.Clostridiales.Lachnospiraceae.Blautia	SSTR2
18075	ENSG00000180626	rs8081019	0.853013169	0.485669085	0.8444096	0.32839915	-0.031543555	-0.322001792	0.04114291	0.501742186	0.169586574	0.459242613	0.208815506	0.509571604	0.74760553	0.433159587	0.998686457	0.939108121	Bacteria.Firmicutes.Clostridia.Clostridiales.Lachnospiraceae.Blautia	ZNF594
18076	ENSG00000180767	rs1994643	0.957129575	0.560833259	0.137582786	0.15458207	0.015650306	-0.150729682	0.498033919	-0.430810311	0.29003219	0.257849313	0.331337343	0.299164919	0.769852376	0.46702271	0.998686457	0.929539681	Bacteria.Firmicutes.Clostridia.Clostridiales.Lachnospiraceae.Blautia	CHST13
18077	ENSG00000180773	rs7936931	0.588549537	0.220473732	0.887773123	0.581408928	0.167574934	-0.51307082	-0.051186314	0.261360871	0.308269866	0.414773219	0.361309561	0.471717763	0.681328382	0.296417078	0.998686457	0.939108121	Bacteria.Firmicutes.Clostridia.Clostridiales.Lachnospiraceae.Blautia	SLC36A4
18078	ENSG00000180776	rs9509740	0.43236421	0.305419847	0.4946231	0.499198564	-0.200245204	0.289451675	0.206844977	-0.279535457	0.253478912	0.280231482	0.301177827	0.41138518	0.635102985	0.347151706	0.998686457	0.939108121	Bacteria.Firmicutes.Clostridia.Clostridiales.Lachnospiraceae.Blautia	ZDHHC20
18079	ENSG00000180777	rs1713878	0.149821572	0.490358094	0.994554908	0.190282092	-0.478757363	0.168363984	0.002667641	0.392689715	0.328561445	0.242734292	0.389415922	0.296737056	0.463106226	0.434977383	0.998686457	0.929539681	Bacteria.Firmicutes.Clostridia.Clostridiales.Lachnospiraceae.Blautia	ANKRD30B
18080	ENSG00000180801	rs2888767	0.002613016	0.002375446	0.301095893	0.203460449	-1.939863429	1.204144339	0.845544074	-0.609855426	0.620010462	0.380952087	0.811263451	0.474783658	0.078214704	0.024719682	0.998686457	0.929539681	Bacteria.Firmicutes.Clostridia.Clostridiales.Lachnospiraceae.Blautia	ARSJ
18081	ENSG00000180817	rs10823496	0.335716943	0.424481054	0.254374045	0.500102472	0.207060465	-0.402429092	-0.294875105	0.394685231	0.213521799	0.50074831	0.256456865	0.582077955	0.597370323	0.411374769	0.998686457	0.939108121	Bacteria.Firmicutes.Clostridia.Clostridiales.Lachnospiraceae.Blautia	PPA1
18082	ENSG00000180855	rs3745655	0.424857439	0.445334094	0.430946201	0.303527071	-0.447077657	0.252619425	-0.53382062	0.421010112	0.556759626	0.329009774	0.673645793	0.405994232	0.633223702	0.420978707	0.998686457	0.939108121	Bacteria.Firmicutes.Clostridia.Clostridiales.Lachnospiraceae.Blautia	ZNF443
18083	ENSG00000180901	rs12952376	0.973398486	0.368810143	0.65754005	0.804065754	-0.008350951	-0.256925113	0.1319894	-0.091641383	0.249483794	0.28392673	0.296386978	0.367906708	0.771713448	0.38112563	0.998686457	0.945057499	Bacteria.Firmicutes.Clostridia.Clostridiales.Lachnospiraceae.Blautia	KCTD2
18084	ENSG00000180902	rs7370843	0.035419648	0.015384436	0.429563634	0.361744102	0.74536209	-0.645032464	-0.339622636	0.284987904	0.347062708	0.259271289	0.427291725	0.310302893	0.268544937	0.072944821	0.998686457	0.939108121	Bacteria.Firmicutes.Clostridia.Clostridiales.Lachnospiraceae.Blautia	D2HGDH
18085	ENSG00000180917	rs9927032	0.606464535	0.786383737	0.141792876	0.254899934	-0.123234709	-0.091622196	0.435777186	-0.466962231	0.238086416	0.336705039	0.293069971	0.406577671	0.68623437	0.541010089	0.998686457	0.935846637	Bacteria.Firmicutes.Clostridia.Clostridiales.Lachnospiraceae.Blautia	CMTR2
18086	ENSG00000181007	rs62113869	0.639849417	0.208571038	0.781593662	0.80326929	0.107972604	-0.433596256	0.07536801	0.096606727	0.229691177	0.341434951	0.27074129	0.386237141	0.695677698	0.291431882	0.998686457	0.945057499	Bacteria.Firmicutes.Clostridia.Clostridiales.Lachnospiraceae.Blautia	ZFP82
18087	ENSG00000181019	rs2361839	0.898069476	0.178585034	0.153387559	0.462554667	-0.02518559	0.441575813	-0.35310562	0.285061095	0.195852578	0.324784757	0.244483546	0.385762791	0.756143583	0.271059384	0.998686457	0.939108121	Bacteria.Firmicutes.Clostridia.Clostridiales.Lachnospiraceae.Blautia	NQO1
18088	ENSG00000181027	rs12709897	0.300641542	0.176898474	0.835003107	0.758347664	0.403436875	-0.336944674	0.100783559	-0.098605053	0.386713818	0.246851805	0.481954422	0.319182218	0.574902516	0.269359201	0.998686457	0.945057499	Bacteria.Firmicutes.Clostridia.Clostridiales.Lachnospiraceae.Blautia	FKRP
18089	ENSG00000181135	rs3204170	0.406197664	0.195825972	0.610332874	0.489823746	-0.229396868	0.535735676	0.161688118	-0.368032965	0.274413608	0.409969414	0.315773038	0.52994643	0.62560667	0.28301379	0.998686457	0.939108121	Bacteria.Firmicutes.Clostridia.Clostridiales.Lachnospiraceae.Blautia	ZNF707
18090	ENSG00000181240	rs191548	0.000283497	0.000252421	0.406126275	0.111711907	-0.720652652	0.668904837	-0.194465781	0.341316745	0.18793453	0.172867972	0.232592095	0.211721564	0.019476711	0.005648306	0.998686457	0.929539681	Bacteria.Firmicutes.Clostridia.Clostridiales.Lachnospiraceae.Blautia	SLC25A41
18091	ENSG00000181333	rs7116300	0.156450337	0.141514763	0.928505749	0.898537081	0.500738862	-0.413319192	-0.037193196	0.041535351	0.34932475	0.277769199	0.412944526	0.324491348	0.471245795	0.241015463	0.998686457	0.945057499	Bacteria.Firmicutes.Clostridia.Clostridiales.Lachnospiraceae.Blautia	HEPHL1
18092	ENSG00000181378	rs2219220	0.795371212	0.584460323	0.977998657	0.790448245	0.134606673	-0.176298538	-0.017632522	0.103945519	0.516936305	0.32078599	0.636948039	0.38958802	0.736252469	0.47748053	0.998686457	0.945057499	Bacteria.Firmicutes.Clostridia.Clostridiales.Lachnospiraceae.Blautia	CFAP65
18093	ENSG00000181381	rs74346802	0.472233533	0.53360358	0.810897948	0.233537816	0.16909959	-0.259478944	-0.06635499	-0.63115052	0.233885587	0.41463483	0.276216486	0.524946496	0.650539152	0.455497462	0.998686457	0.929539681	Bacteria.Firmicutes.Clostridia.Clostridiales.Lachnospiraceae.Blautia	DDX60L
18094	ENSG00000181396	rs4789769	0.963900411	0.897406191	0.705739128	0.493405707	-0.011065289	-0.042685493	0.114153155	-0.270514129	0.243558865	0.329780262	0.301018004	0.392771033	0.770840153	0.572179989	0.998686457	0.939108121	Bacteria.Firmicutes.Clostridia.Clostridiales.Lachnospiraceae.Blautia	OGFOD3
18095	ENSG00000181404	rs10453176	0.058784171	0.028363081	0.852697965	0.762563832	0.607971585	-0.590309728	-0.069232701	-0.095701016	0.316142291	0.263357141	0.371407608	0.315462021	0.331597565	0.103056905	0.998686457	0.945057499	Bacteria.Firmicutes.Clostridia.Clostridiales.Lachnospiraceae.Blautia	WASHC1
18096	ENSG00000181409	rs7216694	0.086057239	0.336687335	0.618711316	0.198931725	-0.771097093	0.263218947	-0.271216174	0.426741996	0.442492233	0.271982199	0.542390861	0.328862672	0.387240317	0.362390172	0.998686457	0.929539681	Bacteria.Firmicutes.Clostridia.Clostridiales.Lachnospiraceae.Blautia	AATK
18097	ENSG00000181449	rs6803277	0.580984956	0.255352194	0.727312725	0.806834497	0.188937221	-0.365823489	0.138334883	-0.09308803	0.340620645	0.31882384	0.395030317	0.379184104	0.681206175	0.318314097	0.998686457	0.945057499	Bacteria.Firmicutes.Clostridia.Clostridiales.Lachnospiraceae.Blautia	SOX2
18098	ENSG00000181626	rs76721040	0.066428781	0.004862754	0.999160128	0.469552001	0.423891579	-0.951683392	-0.000294522	0.274028908	0.227116998	0.326556085	0.278739815	0.37672257	0.347830975	0.037896434	0.999656035	0.939108121	Bacteria.Firmicutes.Clostridia.Clostridiales.Lachnospiraceae.Blautia	ANKRD62
18099	ENSG00000181751	rs56314246	0.216224357	0.197404532	0.232527988	0.306261082	0.252588263	-0.619276086	-0.301568819	0.552325496	0.202298087	0.475594008	0.250276345	0.535670051	0.512706465	0.283990946	0.998686457	0.939108121	Bacteria.Firmicutes.Clostridia.Clostridiales.Lachnospiraceae.Blautia	MACIR
18100	ENSG00000181754	rs2570972	1.75E-09	6.64E-08	0.120032105	0.9235841	-1.326680857	1.024751659	0.369587457	0.019114075	0.1900548	0.16844911	0.234654786	0.198510663	2.57E-06	1.25E-05	0.998686457	0.945057499	Bacteria.Firmicutes.Clostridia.Clostridiales.Lachnospiraceae.Blautia	AMIGO1
18101	ENSG00000181778	rs10120859	0.736732621	0.302138871	0.483525074	0.844857484	0.076809324	-0.35694325	0.194420468	-0.080620018	0.227512701	0.343217533	0.275921967	0.410373324	0.723212575	0.345191866	0.998686457	0.945057499	Bacteria.Firmicutes.Clostridia.Clostridiales.Lachnospiraceae.Blautia	TMEM252
18102	ENSG00000181817	rs4653186	0.627130902	0.676912488	0.101153271	0.114751547	0.232932829	-0.131421861	-0.918770033	0.592737353	0.477271045	0.31400205	0.55264059	0.370853193	0.68955206	0.50568466	0.998686457	0.929539681	Bacteria.Firmicutes.Clostridia.Clostridiales.Lachnospiraceae.Blautia	LSM10
18103	ENSG00000181856	rs5412	0.372895757	0.022152345	0.698381705	0.152024539	-0.186388569	0.861892914	0.100429811	-0.679315307	0.20775452	0.367856977	0.258042169	0.46876099	0.613940806	0.090730951	0.998686457	0.929539681	Bacteria.Firmicutes.Clostridia.Clostridiales.Lachnospiraceae.Blautia	SLC2A4
18104	ENSG00000181885	rs2074218	0.29814443	0.066519651	0.949021153	0.358582168	-0.435731633	0.548165656	-0.030340182	-0.315998648	0.415499608	0.29380259	0.472738181	0.341796489	0.573600992	0.161147894	0.998686457	0.939108121	Bacteria.Firmicutes.Clostridia.Clostridiales.Lachnospiraceae.Blautia	CLDN7
18105	ENSG00000181894	rs12460050	0.673034706	0.78953997	0.113287789	0.241787135	-0.078728754	-0.08254403	0.364863973	-0.407677904	0.185735422	0.308007353	0.22734191	0.34515719	0.706745699	0.541010089	0.998686457	0.929539681	Bacteria.Firmicutes.Clostridia.Clostridiales.Lachnospiraceae.Blautia	ZNF329
18106	ENSG00000181982	rs7340798	0.983523569	0.35225883	0.677784404	0.914041387	-0.005328926	-0.42737672	0.128432776	0.057076292	0.257063284	0.456191973	0.307741542	0.526743784	0.773155975	0.371495707	0.998686457	0.945057499	Bacteria.Firmicutes.Clostridia.Clostridiales.Lachnospiraceae.Blautia	CCDC149
18107	ENSG00000182013	rs8103767	0.003707208	0.004306003	0.34006592	0.990905908	-0.607901966	0.748851059	0.230851598	-0.003356165	0.202018919	0.253244117	0.240223272	0.293338729	0.093747873	0.034146289	0.998686457	0.952868643	Bacteria.Firmicutes.Clostridia.Clostridiales.Lachnospiraceae.Blautia	PNMA8A
18108	ENSG00000182022	rs4397783	0.474785176	0.372060902	0.497707304	0.403159737	-0.330739619	0.273794405	0.369730194	-0.303218344	0.460110516	0.304644118	0.542229984	0.360371699	0.651087217	0.383292114	0.998686457	0.939108121	Bacteria.Firmicutes.Clostridia.Clostridiales.Lachnospiraceae.Blautia	CHST15
18109	ENSG00000182054	rs4280211	0.309499568	0.238864892	0.608672033	0.588345225	0.653886833	-0.469524556	-0.383979048	0.25045401	0.638462446	0.395030443	0.746421248	0.460480822	0.581573605	0.307953035	0.998686457	0.939108121	Bacteria.Firmicutes.Clostridia.Clostridiales.Lachnospiraceae.Blautia	IDH2
18110	ENSG00000182093	rs2836998	0.80325829	0.708540628	0.058176002	0.155768057	-0.108472917	-0.115125941	0.962177191	-0.5084657	0.433653826	0.306646509	0.499088579	0.354121916	0.738878754	0.517288429	0.998686457	0.929539681	Bacteria.Firmicutes.Clostridia.Clostridiales.Lachnospiraceae.Blautia	GET1
18111	ENSG00000182118	rs4658912	0.900645508	0.882025279	0.826666983	0.572342784	-0.032379483	-0.059250546	-0.07012434	0.251791446	0.25835963	0.397713427	0.318965279	0.443735001	0.756575257	0.568327241	0.998686457	0.939108121	Bacteria.Firmicutes.Clostridia.Clostridiales.Lachnospiraceae.Blautia	FAM89A
18112	ENSG00000182134	rs4845556	0.448398323	0.626752763	0.827438318	0.487535447	-0.280910152	0.15160876	-0.100260999	0.265308468	0.368341593	0.310299628	0.45811595	0.380015984	0.641626954	0.491718213	0.998686457	0.939108121	Bacteria.Firmicutes.Clostridia.Clostridiales.Lachnospiraceae.Blautia	TDRKH
18113	ENSG00000182141	rs62107536	0.148267208	0.214606174	0.260295238	0.594747209	-0.273765681	0.449055111	0.267513325	-0.22357789	0.187151393	0.358367633	0.235602071	0.418242908	0.463106226	0.293980887	0.998686457	0.939108121	Bacteria.Firmicutes.Clostridia.Clostridiales.Lachnospiraceae.Blautia	ZNF708
18114	ENSG00000182150	rs7032980	0.172995718	0.877446296	0.032607374	0.237202514	-0.283146149	0.07471641	0.552793179	-0.646691462	0.205543243	0.482643806	0.253240816	0.542144073	0.491243467	0.567071524	0.998686457	0.929539681	Bacteria.Firmicutes.Clostridia.Clostridiales.Lachnospiraceae.Blautia	ERCC6L2
18115	ENSG00000182179	rs3819325	0.176464402	0.078255237	0.624067315	0.83506491	0.465732597	-0.463901009	-0.194158248	0.067260936	0.340857336	0.259353544	0.394306224	0.321769087	0.491243467	0.174405878	0.998686457	0.945057499	Bacteria.Firmicutes.Clostridia.Clostridiales.Lachnospiraceae.Blautia	UBA7
18116	ENSG00000182180	rs7097418	0.305778743	0.110971505	0.750754999	0.273616485	-0.233263739	0.988718664	0.09035642	-0.730790778	0.226002344	0.612017241	0.283273745	0.66196835	0.578692795	0.208477855	0.998686457	0.937726465	Bacteria.Firmicutes.Clostridia.Clostridiales.Lachnospiraceae.Blautia	MRPS16
18117	ENSG00000182197	rs17451547	0.723992641	0.370165125	0.981003302	0.766315025	0.084064207	-0.496215868	-0.007024443	0.183695375	0.237043345	0.549929795	0.293891394	0.615545969	0.720205992	0.381860952	0.998686457	0.945057499	Bacteria.Firmicutes.Clostridia.Clostridiales.Lachnospiraceae.Blautia	EXT1
18118	ENSG00000182218	rs11621678	0.397844485	0.105678945	0.985302953	0.541287921	-0.17901865	0.809280832	0.004867749	-0.338291144	0.210361844	0.493342255	0.263249819	0.550910744	0.624147649	0.203786278	0.998686457	0.939108121	Bacteria.Firmicutes.Clostridia.Clostridiales.Lachnospiraceae.Blautia	HHIPL1
18119	ENSG00000182224	rs9912616	0.034385454	0.005253536	0.190832237	0.088617317	-0.837816385	1.299227517	0.57024791	-0.862146256	0.387824686	0.450036435	0.431451365	0.498851329	0.264741651	0.039467094	0.998686457	0.929539681	Bacteria.Firmicutes.Clostridia.Clostridiales.Lachnospiraceae.Blautia	CYB5D1
18120	ENSG00000182240	rs2837991	0.691330213	0.952039559	0.501497873	0.888550817	0.103688708	0.022154708	-0.202664444	-0.05771674	0.260003789	0.366952763	0.299866446	0.410268168	0.71056539	0.586916901	0.998686457	0.945057499	Bacteria.Firmicutes.Clostridia.Clostridiales.Lachnospiraceae.Blautia	BACE2
18121	ENSG00000182271	rs3103307	0.647816426	0.466571767	0.77569881	0.758121606	-0.103695071	0.233194219	-0.084233793	-0.111736783	0.225966283	0.318436277	0.294422394	0.361340156	0.698130025	0.426391385	0.998686457	0.945057499	Bacteria.Firmicutes.Clostridia.Clostridiales.Lachnospiraceae.Blautia	TMIGD1
18122	ENSG00000182272	rs6421981	0.224804583	0.468448129	0.738526222	0.574022352	-0.381019751	0.175810613	0.126219448	0.167409366	0.310951981	0.24109463	0.376533065	0.296325403	0.515778289	0.427414827	0.998686457	0.939108121	Bacteria.Firmicutes.Clostridia.Clostridiales.Lachnospiraceae.Blautia	B4GALNT4
18123	ENSG00000182307	rs9692932	0.148901839	0.141175161	0.285059891	0.3031274	-0.337776512	0.610623895	0.292351329	-0.500406841	0.231277396	0.410010972	0.271255754	0.48215724	0.463106226	0.241015463	0.998686457	0.939108121	Bacteria.Firmicutes.Clostridia.Clostridiales.Lachnospiraceae.Blautia	C8orf33
18124	ENSG00000182362	rs2839198	0.532542966	0.436392257	0.650795947	0.644599726	0.484959636	-0.348252634	-0.411606194	0.23913627	0.772931777	0.444732536	0.905166864	0.516043264	0.666797491	0.416670603	0.998686457	0.940353136	Bacteria.Firmicutes.Clostridia.Clostridiales.Lachnospiraceae.Blautia	YBEY
18125	ENSG00000182389	rs7600282	0.054074977	0.010665583	0.183930238	0.055680683	-0.428441558	0.574069395	0.398826119	-0.521781935	0.218457036	0.218426831	0.297006353	0.267867435	0.324264849	0.060564146	0.998686457	0.904752526	Bacteria.Firmicutes.Clostridia.Clostridiales.Lachnospiraceae.Blautia	CACNB4
18126	ENSG00000182472	rs4801868	0.090995974	0.011011671	0.845686734	0.846580742	0.353132111	-0.760416311	-0.049366898	0.066962669	0.205881059	0.290661478	0.252656274	0.344733145	0.392432753	0.060996816	0.998686457	0.945057499	Bacteria.Firmicutes.Clostridia.Clostridiales.Lachnospiraceae.Blautia	CAPN12
18127	ENSG00000182504	rs13099674	0.135336449	0.288560649	0.081441526	0.303164765	-0.389382042	0.313110414	0.579315754	-0.36673449	0.257547152	0.292653339	0.32740232	0.353387385	0.444736603	0.33625785	0.998686457	0.939108121	Bacteria.Firmicutes.Clostridia.Clostridiales.Lachnospiraceae.Blautia	CEP97
18128	ENSG00000182511	rs2071382	0.250592082	0.180980784	0.798243701	0.903760093	-0.626767937	0.442698512	0.152357211	-0.045862045	0.540736885	0.327432444	0.593627147	0.377843448	0.540506495	0.272499591	0.998686457	0.945057499	Bacteria.Firmicutes.Clostridia.Clostridiales.Lachnospiraceae.Blautia	FES
18129	ENSG00000182534	rs62085110	0.416671329	0.724216189	0.599826867	0.193723698	-0.180818132	-0.129597591	0.138941873	0.544146984	0.221225832	0.365747024	0.263550021	0.414424428	0.630048111	0.520780809	0.998686457	0.929539681	Bacteria.Firmicutes.Clostridia.Clostridiales.Lachnospiraceae.Blautia	MXRA7
18130	ENSG00000182544	rs7303922	0.114168258	0.066065747	0.294837428	0.149529918	-0.938122444	0.657536203	0.704179183	-0.592303268	0.585985424	0.35181816	0.666862839	0.406190025	0.41915155	0.160894966	0.998686457	0.929539681	Bacteria.Firmicutes.Clostridia.Clostridiales.Lachnospiraceae.Blautia	MFSD5
18131	ENSG00000182551	rs10179340	0.6073144	0.724870408	0.647133192	0.718234175	-0.49168639	0.181545494	0.487246989	-0.209237153	0.952178003	0.513624352	1.059571689	0.577414801	0.68623437	0.520780809	0.998686457	0.945057499	Bacteria.Firmicutes.Clostridia.Clostridiales.Lachnospiraceae.Blautia	ADI1
18132	ENSG00000182628	rs12150181	0.62107573	0.315640588	0.708045639	0.409705142	0.132931256	-0.323271815	-0.125874605	0.313744437	0.267647827	0.319709246	0.334680045	0.378146687	0.689167192	0.351753943	0.998686457	0.939108121	Bacteria.Firmicutes.Clostridia.Clostridiales.Lachnospiraceae.Blautia	SKA2
18133	ENSG00000182771	rs7070807	0.184881467	0.087764737	0.690072635	0.786023489	-0.301760358	0.691927764	0.111216419	-0.126252237	0.225215517	0.399264323	0.277685283	0.463166965	0.491243467	0.183828436	0.998686457	0.945057499	Bacteria.Firmicutes.Clostridia.Clostridiales.Lachnospiraceae.Blautia	GRID1
18134	ENSG00000182903	rs111887602	0.732286387	0.363125343	0.98998331	0.17876771	-0.073666777	-0.217098078	-0.003481016	0.427606261	0.214436141	0.237068074	0.276226446	0.314644092	0.72190526	0.378190755	0.998686457	0.929539681	Bacteria.Firmicutes.Clostridia.Clostridiales.Lachnospiraceae.Blautia	ZNF721
18135	ENSG00000182919	rs628661	0.04502603	0.010964014	0.546218394	0.330966388	0.6955046	-0.72576038	-0.246139908	0.316014301	0.34039514	0.277241053	0.405791018	0.322666168	0.297244223	0.060996816	0.998686457	0.939108121	Bacteria.Firmicutes.Clostridia.Clostridiales.Lachnospiraceae.Blautia	C11orf54
18136	ENSG00000182923	rs4301050	0.683851643	0.953825346	0.816532679	0.431081188	-0.197481071	-0.018615192	-0.137570386	0.30987953	0.482819062	0.320265934	0.590595328	0.391162281	0.709205262	0.587395048	0.998686457	0.939108121	Bacteria.Firmicutes.Clostridia.Clostridiales.Lachnospiraceae.Blautia	CEP63
18137	ENSG00000182931	rs6032541	0.057835674	0.017812154	0.697844603	0.597903143	0.623472456	-0.548784278	0.15446376	-0.149311948	0.322949267	0.225808032	0.396133064	0.281730406	0.329428413	0.079872998	0.998686457	0.939108121	Bacteria.Firmicutes.Clostridia.Clostridiales.Lachnospiraceae.Blautia	WFDC10B
18138	ENSG00000182986	rs3810115	0.20354815	0.011725567	0.974872681	0.452187365	0.446655499	-0.73674819	-0.012424183	0.254398192	0.347797823	0.284199012	0.392955457	0.336392128	0.501006793	0.062626278	0.998686457	0.939108121	Bacteria.Firmicutes.Clostridia.Clostridiales.Lachnospiraceae.Blautia	ZNF320
18139	ENSG00000182993	rs10846062	0.699687336	0.638661707	0.335340495	0.378659528	0.142424912	-0.151050096	0.445037964	-0.331288887	0.367618222	0.320191522	0.458565523	0.373777276	0.713061969	0.495223308	0.998686457	0.939108121	Bacteria.Firmicutes.Clostridia.Clostridiales.Lachnospiraceae.Blautia	C12orf60
18140	ENSG00000183048	rs62077217	0.726337213	0.665662344	0.794993236	0.846508343	-0.082949951	0.196146609	-0.07439764	0.102203407	0.235992291	0.451890834	0.285173703	0.525906005	0.721180359	0.502783114	0.998686457	0.945057499	Bacteria.Firmicutes.Clostridia.Clostridiales.Lachnospiraceae.Blautia	SLC25A10
18141	ENSG00000183054	rs71425286	0.463268813	0.337931257	0.106145967	0.618964047	-0.182817201	-0.364628007	0.498980568	0.226919472	0.24779673	0.377745581	0.304596808	0.454131964	0.647022537	0.363211651	0.998686457	0.939108121	Bacteria.Firmicutes.Clostridia.Clostridiales.Lachnospiraceae.Blautia	RGPD6
18142	ENSG00000183060	rs2924787	0.000516773	0.000102228	0.134646021	0.074684007	1.1844269	-1.022742325	-0.655741948	0.577558895	0.324366478	0.247307472	0.432944586	0.318908183	0.027069729	0.003080498	0.998686457	0.904752526	Bacteria.Firmicutes.Clostridia.Clostridiales.Lachnospiraceae.Blautia	LYSMD4
18143	ENSG00000183092	rs4074037	0.801638663	0.404233666	0.266369309	0.50294363	0.069911425	-0.218263585	0.384942842	-0.214108303	0.277161225	0.260000276	0.34340623	0.317876007	0.738577668	0.400846795	0.998686457	0.939108121	Bacteria.Firmicutes.Clostridia.Clostridiales.Lachnospiraceae.Blautia	BEGAIN
18144	ENSG00000183137	rs7771058	0.510223689	0.86051252	0.341156564	0.644694911	-0.154497461	-0.068383824	0.271893445	-0.223850699	0.233350823	0.38764275	0.283575495	0.483197036	0.660393097	0.563529145	0.998686457	0.940353136	Bacteria.Firmicutes.Clostridia.Clostridiales.Lachnospiraceae.Blautia	CEP57L1
18145	ENSG00000183172	rs133381	0.237022803	0.228670898	0.064258635	0.07488717	0.682306146	-0.417228543	-1.172852752	0.691538622	0.571779613	0.343380074	0.623224679	0.382117364	0.529122854	0.300924471	0.998686457	0.904752526	Bacteria.Firmicutes.Clostridia.Clostridiales.Lachnospiraceae.Blautia	SMDT1
18146	ENSG00000183196	rs2550904	0.214447678	0.227420775	0.689490252	0.882433919	-0.380939157	0.331413076	0.147954143	0.051281207	0.303901483	0.272013492	0.368680371	0.345425488	0.512132315	0.300747589	0.998686457	0.945057499	Bacteria.Firmicutes.Clostridia.Clostridiales.Lachnospiraceae.Blautia	CHST6
18147	ENSG00000183208	rs11855930	0.166901241	0.88473141	0.019486269	0.159690452	0.301289461	-0.035689877	-0.672648945	0.446524987	0.215569991	0.245230895	0.280902878	0.313977952	0.485194277	0.568691402	0.998686457	0.929539681	Bacteria.Firmicutes.Clostridia.Clostridiales.Lachnospiraceae.Blautia	GDPGP1
18148	ENSG00000183273	rs7972736	0.004846946	0.001305107	0.873823428	0.502082523	0.596603237	-0.725498905	-0.039747041	-0.182735873	0.204634886	0.216021698	0.249319976	0.270750857	0.103936421	0.017350466	0.998686457	0.939108121	Bacteria.Firmicutes.Clostridia.Clostridiales.Lachnospiraceae.Blautia	CCDC60
18149	ENSG00000183281	rs570295356	0.796528996	0.034179932	0.336358804	0.531169462	0.03910926	-0.569953068	0.179964455	-0.207460218	0.151067553	0.263519025	0.185828664	0.329543032	0.736383417	0.11484	0.998686457	0.939108121	Bacteria.Firmicutes.Clostridia.Clostridiales.Lachnospiraceae.Blautia	PLGLB1
18150	ENSG00000183291	rs101028	0.222605772	0.060499862	0.985136288	0.267451767	-0.273052316	0.811037964	0.005058853	-0.524640355	0.221771754	0.424660577	0.270516769	0.469100347	0.515215336	0.153449085	0.998686457	0.937411215	Bacteria.Firmicutes.Clostridia.Clostridiales.Lachnospiraceae.Blautia	SELENOF
18151	ENSG00000183346	rs12219505	0.260789486	0.005428426	0.893018404	0.536396497	-0.212555327	1.45900033	-0.031143708	-0.350817413	0.187395997	0.507426024	0.230684708	0.564447977	0.548388518	0.040014115	0.998686457	0.939108121	Bacteria.Firmicutes.Clostridia.Clostridiales.Lachnospiraceae.Blautia	CABCOCO1
18152	ENSG00000183397	rs8644	0.095409895	0.098106071	0.671961444	0.648220736	0.285045992	-0.367765463	-0.089014557	-0.121652692	0.16849149	0.219188434	0.20927108	0.265425784	0.399600357	0.195178346	0.998686457	0.940575719	Bacteria.Firmicutes.Clostridia.Clostridiales.Lachnospiraceae.Blautia	TEKTIP1
18153	ENSG00000183426	rs147546015	0.046764789	0.000596289	0.457467247	0.126242996	0.446698229	-1.077899738	-0.193546034	0.572265238	0.220435777	0.298825522	0.258953597	0.369520249	0.300067833	0.010528373	0.998686457	0.929539681	Bacteria.Firmicutes.Clostridia.Clostridiales.Lachnospiraceae.Blautia	NPIPA1
18154	ENSG00000183474	rs71624206	0.190346248	0.165885531	0.63081597	0.689659178	-0.2973688	0.676721846	0.1306952	0.242143572	0.2247405	0.483012595	0.270687185	0.603733735	0.494126743	0.260295011	0.998686457	0.945057499	Bacteria.Firmicutes.Clostridia.Clostridiales.Lachnospiraceae.Blautia	GTF2H2C
18155	ENSG00000183527	rs9977386	0.200925401	0.048191975	0.20302858	0.159703762	0.346674259	-0.525173933	-0.43251373	0.478656101	0.268361414	0.260885421	0.33639424	0.33658212	0.499927219	0.136485312	0.998686457	0.929539681	Bacteria.Firmicutes.Clostridia.Clostridiales.Lachnospiraceae.Blautia	PSMG1
18156	ENSG00000183578	rs60981675	0.336058116	0.0323891	0.810264375	0.789044979	0.181188976	-0.606166108	0.05558255	-0.086759192	0.18697588	0.277330034	0.23058606	0.322957569	0.597370323	0.111416009	0.998686457	0.945057499	Bacteria.Firmicutes.Clostridia.Clostridiales.Lachnospiraceae.Blautia	TNFAIP8L3
18157	ENSG00000183605	rs10886404	0.787856908	0.923307282	0.351737608	0.33153826	-0.12495984	0.030758162	0.499111061	-0.368668997	0.46248819	0.318284566	0.532182764	0.376877873	0.735407183	0.579478359	0.998686457	0.939108121	Bacteria.Firmicutes.Clostridia.Clostridiales.Lachnospiraceae.Blautia	SFXN4
18158	ENSG00000183617	rs12459781	0.330036459	0.405311694	0.037814153	0.06396206	0.3769746	-0.217828102	-0.951135834	0.584831795	0.38416483	0.260080765	0.448755798	0.3104098	0.597370323	0.401057938	0.998686457	0.904752526	Bacteria.Firmicutes.Clostridia.Clostridiales.Lachnospiraceae.Blautia	MRPL54
18159	ENSG00000183726	rs1053438	0.078068077	0.045893172	0.441509276	0.670745334	0.503258008	-0.515642487	-0.267503191	0.132011506	0.281175972	0.253414003	0.345470527	0.309136708	0.372683514	0.13325898	0.998686457	0.944836692	Bacteria.Firmicutes.Clostridia.Clostridiales.Lachnospiraceae.Blautia	TMEM50A
18160	ENSG00000183773	rs12170987	0.104784972	0.042530883	0.690995821	0.644784224	0.471039014	-0.61794207	-0.14615244	0.175446038	0.28639656	0.298763344	0.366064759	0.378814698	0.410990001	0.128609557	0.998686457	0.940353136	Bacteria.Firmicutes.Clostridia.Clostridiales.Lachnospiraceae.Blautia	AIFM3
18161	ENSG00000183778	rs656582	0.330301011	0.242929496	0.94076843	0.818108429	0.371464004	-0.335161473	-0.039995407	0.084952765	0.378757767	0.284458069	0.536220387	0.367923571	0.597370323	0.310785452	0.998686457	0.945057499	Bacteria.Firmicutes.Clostridia.Clostridiales.Lachnospiraceae.Blautia	B3GALT5
18162	ENSG00000183780	rs501664	0.062946943	0.13681721	0.109643084	0.219815997	-0.610793164	0.391613823	0.670239786	-0.384802223	0.322914834	0.260021372	0.413303479	0.310630901	0.34068094	0.236761802	0.998686457	0.929539681	Bacteria.Firmicutes.Clostridia.Clostridiales.Lachnospiraceae.Blautia	SLC35F3
18163	ENSG00000183793	rs28453955	0.123342863	0.105445759	0.164841871	0.215633996	-0.491437604	0.467141888	-0.544371225	0.422509732	0.314853496	0.284578093	0.38757499	0.337948393	0.432275925	0.203510258	0.998686457	0.929539681	Bacteria.Firmicutes.Clostridia.Clostridiales.Lachnospiraceae.Blautia	NPIPA5
18164	ENSG00000183807	rs648248	0.573259012	0.628944629	0.949373738	0.846816804	-0.170822192	0.166988717	0.024124063	0.082287722	0.301763204	0.343967198	0.378504688	0.424289873	0.678612837	0.491718213	0.998686457	0.945057499	Bacteria.Firmicutes.Clostridia.Clostridiales.Lachnospiraceae.Blautia	FAM162B
18165	ENSG00000183828	rs66956754	0.08259006	0.196437238	0.806245675	0.832322117	-0.547808353	0.309538928	0.099346601	0.062639334	0.310787721	0.237201415	0.403422482	0.294684428	0.379403264	0.283495482	0.998686457	0.945057499	Bacteria.Firmicutes.Clostridia.Clostridiales.Lachnospiraceae.Blautia	NUDT14
18166	ENSG00000183831	rs301701	0.905442342	0.079922013	0.349822637	0.821063215	0.032961001	0.616084545	-0.303630862	-0.095695053	0.27641078	0.346400614	0.322456863	0.421415028	0.757191053	0.175276167	0.998686457	0.945057499	Bacteria.Firmicutes.Clostridia.Clostridiales.Lachnospiraceae.Blautia	ANKRD45
18167	ENSG00000183833	rs34845376	0.000714305	2.65E-06	0.074193182	0.419489714	-0.54743834	1.661450434	0.334854284	-0.32436134	0.154178623	0.323245386	0.184574634	0.399269034	0.031905313	0.000230006	0.998686457	0.939108121	Bacteria.Firmicutes.Clostridia.Clostridiales.Lachnospiraceae.Blautia	CFAP91
18168	ENSG00000183891	rs1017446	0.224885327	0.151023689	0.971719493	0.979806059	-0.287175229	0.341858607	0.010042404	-0.008018075	0.234406312	0.235313871	0.282197094	0.315570711	0.515778289	0.249458083	0.998686457	0.950769538	Bacteria.Firmicutes.Clostridia.Clostridiales.Lachnospiraceae.Blautia	TTC32
18169	ENSG00000183908	rs6591416	0.330927414	0.097076444	0.581734452	0.738497136	-0.235631473	0.507583822	-0.167085634	0.120392646	0.240571811	0.301572724	0.301825467	0.359109269	0.597370323	0.194327382	0.998686457	0.945057499	Bacteria.Firmicutes.Clostridia.Clostridiales.Lachnospiraceae.Blautia	LRRC55
18170	ENSG00000183978	rs3950933	0.211629901	0.172806396	0.54851541	0.375149745	-0.481206346	0.405516284	0.266256117	-0.304870341	0.381506967	0.294243393	0.441486175	0.341434674	0.509638922	0.265957536	0.998686457	0.939108121	Bacteria.Firmicutes.Clostridia.Clostridiales.Lachnospiraceae.Blautia	COA3
18171	ENSG00000184005	rs17599188	0.021636716	0.006691253	0.998401599	0.899880889	-0.530074472	0.719720082	-0.000550047	0.038215807	0.225320137	0.257020906	0.273532587	0.302587105	0.21378009	0.046104968	0.999210384	0.945057499	Bacteria.Firmicutes.Clostridia.Clostridiales.Lachnospiraceae.Blautia	ST6GALNAC3
18172	ENSG00000184110	rs444518	0.069191118	0.065388146	0.52289107	0.939684951	-0.46836278	0.787939264	0.204244618	0.03842104	0.25354355	0.420506951	0.317980052	0.505841866	0.353790147	0.160278968	0.998686457	0.947164552	Bacteria.Firmicutes.Clostridia.Clostridiales.Lachnospiraceae.Blautia	EIF3C
18173	ENSG00000184117	rs457765	0.681167884	0.858122445	0.617797005	0.963937957	-0.146669432	-0.056551791	0.21343231	-0.017015364	0.355394493	0.315113233	0.425720044	0.374916601	0.708059307	0.563282581	0.998686457	0.948538168	Bacteria.Firmicutes.Clostridia.Clostridiales.Lachnospiraceae.Blautia	NIPSNAP1
18174	ENSG00000184164	rs11090920	0.524271225	0.051956257	0.849888852	0.276942019	-0.160126115	0.821807603	-0.058611075	-0.51568564	0.250126307	0.415201302	0.308472177	0.470397576	0.6648947	0.141814815	0.998686457	0.937726465	Bacteria.Firmicutes.Clostridia.Clostridiales.Lachnospiraceae.Blautia	CRELD2
18175	ENSG00000184178	rs6554096	0.463859226	0.390525602	0.814287682	0.751991501	-0.766342875	0.483695821	0.280315042	-0.203625936	1.040105856	0.559605644	1.188584927	0.641675925	0.647022537	0.393007332	0.998686457	0.945057499	Bacteria.Firmicutes.Clostridia.Clostridiales.Lachnospiraceae.Blautia	SCFD2
18176	ENSG00000184220	rs62285481	0.976575089	0.912297197	0.994515173	0.726132814	0.007072283	0.041478102	-0.002002724	0.165257419	0.239945677	0.375148328	0.290234911	0.469790788	0.771784367	0.576678815	0.998686457	0.945057499	Bacteria.Firmicutes.Clostridia.Clostridiales.Lachnospiraceae.Blautia	CMSS1
18177	ENSG00000184227	rs11626972	0.008041151	0.000749881	0.228504046	0.155345445	0.744502215	-0.921353247	-0.387876002	0.429701916	0.272388184	0.26060807	0.319107159	0.298956187	0.136346684	0.011871214	0.998686457	0.929539681	Bacteria.Firmicutes.Clostridia.Clostridiales.Lachnospiraceae.Blautia	ACOT1
18178	ENSG00000184313	rs300280	0.007127144	0.00864996	0.006284958	0.014664365	-0.875568642	0.506559406	0.997918999	-0.539189676	0.31525383	0.187174746	0.353514768	0.215115519	0.125944702	0.05415281	0.998686457	0.904752526	Bacteria.Firmicutes.Clostridia.Clostridiales.Lachnospiraceae.Blautia	MROH7
18179	ENSG00000184349	rs1490828	0.942785605	0.694321715	0.480412317	0.437077183	-0.023066573	-0.106120001	0.25619355	-0.253199648	0.320178085	0.268848312	0.361006868	0.323831604	0.76566304	0.512304103	0.998686457	0.939108121	Bacteria.Firmicutes.Clostridia.Clostridiales.Lachnospiraceae.Blautia	EFNA5
18180	ENSG00000184381	rs2267371	0.231847687	0.40572964	0.429901312	0.452666219	-0.22786047	0.213819143	0.186626452	-0.230011039	0.188826395	0.255522699	0.234974365	0.30446859	0.524753514	0.401101938	0.998686457	0.939108121	Bacteria.Firmicutes.Clostridia.Clostridiales.Lachnospiraceae.Blautia	PLA2G6
18181	ENSG00000184454	rs6424105	0.095810994	0.002267588	0.788403799	0.416976155	-0.418524632	0.923336408	0.078938517	-0.301388378	0.247696861	0.290680025	0.292932926	0.368982634	0.399600357	0.024173657	0.998686457	0.939108121	Bacteria.Firmicutes.Clostridia.Clostridiales.Lachnospiraceae.Blautia	NCMAP
18182	ENSG00000184465	rs4073926	0.840015543	0.307693161	0.712083541	0.802134929	0.031486712	-0.187278698	0.067715633	0.055107141	0.155358609	0.182174117	0.182693165	0.219030071	0.744145455	0.34822012	0.998686457	0.945057499	Bacteria.Firmicutes.Clostridia.Clostridiales.Lachnospiraceae.Blautia	WDR27
18183	ENSG00000184470	rs2020917	0.178348416	0.306432505	0.237159264	0.329295496	-0.405291689	0.330389753	0.411207625	-0.377863824	0.297932663	0.320541299	0.344697606	0.384477228	0.491243467	0.347468882	0.998686457	0.939108121	Bacteria.Firmicutes.Clostridia.Clostridiales.Lachnospiraceae.Blautia	TXNRD2
18184	ENSG00000184500	rs7644769	0.701378665	0.647420828	0.765294195	0.56542586	0.117391848	-0.12635507	0.103976923	-0.193731104	0.30481008	0.275013744	0.346854933	0.335343295	0.713061969	0.498192061	0.998686457	0.939108121	Bacteria.Firmicutes.Clostridia.Clostridiales.Lachnospiraceae.Blautia	PROS1
18185	ENSG00000184508	rs17635872	0.625951769	0.908838416	0.36185468	0.264705926	-0.123250248	0.035033793	0.283089764	-0.444067524	0.251671922	0.304789834	0.308307601	0.394761894	0.689253742	0.575959629	0.998686457	0.937411215	Bacteria.Firmicutes.Clostridia.Clostridiales.Lachnospiraceae.Blautia	HDDC3
18186	ENSG00000184517	rs8058619	0.593285461	0.145366513	0.217525898	0.71487618	0.130169066	-0.558355381	0.372680459	-0.155563467	0.242539932	0.37892813	0.299336253	0.424007937	0.681328382	0.244590478	0.998686457	0.945057499	Bacteria.Firmicutes.Clostridia.Clostridiales.Lachnospiraceae.Blautia	ZFP1
18187	ENSG00000184619	rs8074318	0.585814175	0.166946731	0.971521461	0.296388023	0.158688994	-0.270819319	-0.012124883	0.245347891	0.28979031	0.193789949	0.338345637	0.233099712	0.681258887	0.261110391	0.998686457	0.939108121	Bacteria.Firmicutes.Clostridia.Clostridiales.Lachnospiraceae.Blautia	KRBA2
18188	ENSG00000184719	rs11202790	0.490439357	0.813158101	0.525916756	0.682130574	-0.186909131	0.067013581	0.220622384	-0.14719101	0.269521932	0.282398679	0.346000596	0.357802741	0.653171154	0.548258111	0.998686457	0.945057499	Bacteria.Firmicutes.Clostridia.Clostridiales.Lachnospiraceae.Blautia	RNLS
18189	ENSG00000184730	rs40831	0.917092624	0.785546723	0.292898706	0.279184539	-0.024406362	0.057600398	-0.313784318	0.283340752	0.233562558	0.210830132	0.295955092	0.259677232	0.758212806	0.541010089	0.998686457	0.937726465	Bacteria.Firmicutes.Clostridia.Clostridiales.Lachnospiraceae.Blautia	APOBR
18190	ENSG00000184743	rs3016865	0.295638734	0.220367322	0.390292948	0.513279193	-0.236526082	0.434027296	0.233696093	-0.290747664	0.224367038	0.350791564	0.270238233	0.442341982	0.572428413	0.296417078	0.998686457	0.939108121	Bacteria.Firmicutes.Clostridia.Clostridiales.Lachnospiraceae.Blautia	ATL3
18191	ENSG00000184752	rs10859822	0.783669145	0.35644974	0.864781353	0.351241787	-0.083800712	0.255067131	-0.061720509	-0.329726804	0.303998348	0.274661725	0.36103143	0.351210759	0.735331772	0.373895288	0.998686457	0.939108121	Bacteria.Firmicutes.Clostridia.Clostridiales.Lachnospiraceae.Blautia	NDUFA12
18192	ENSG00000184838	rs10069230	0.674601638	0.489822528	0.616577228	0.275135223	0.088363788	-0.341263051	-0.128453135	0.641875821	0.20953311	0.491397901	0.255329351	0.583286842	0.706745699	0.434885246	0.998686457	0.937726465	Bacteria.Firmicutes.Clostridia.Clostridiales.Lachnospiraceae.Blautia	PRR16
18193	ENSG00000184857	rs45545237	0.698936529	0.11577263	0.694494732	0.145276556	0.103367378	-0.497303971	-0.122583851	0.615877495	0.266105153	0.312035951	0.310743871	0.417870598	0.713061969	0.213243313	0.998686457	0.929539681	Bacteria.Firmicutes.Clostridia.Clostridiales.Lachnospiraceae.Blautia	TMEM186
18194	ENSG00000184860	rs11542462	0.114589345	0.111648571	0.592338652	0.688930706	-0.363557516	0.701974636	0.147830952	0.203717484	0.227360447	0.435362111	0.274742959	0.506670043	0.420171638	0.208881664	0.998686457	0.945057499	Bacteria.Firmicutes.Clostridia.Clostridiales.Lachnospiraceae.Blautia	SDR42E1
18195	ENSG00000184903	rs214455	0.985844179	0.250354811	0.055106475	0.238887743	0.006079637	-0.29661891	0.785854696	-0.365020262	0.341361355	0.255775154	0.402459372	0.307121756	0.773155975	0.31486323	0.998686457	0.929539681	Bacteria.Firmicutes.Clostridia.Clostridiales.Lachnospiraceae.Blautia	IMMP2L
18196	ENSG00000184908	rs6683445	0.146320128	0.36215121	0.736189643	0.35367295	-0.480829291	0.270894275	-0.128008577	0.304118441	0.327100631	0.295209181	0.378355996	0.325584403	0.463106226	0.377524156	0.998686457	0.939108121	Bacteria.Firmicutes.Clostridia.Clostridiales.Lachnospiraceae.Blautia	CLCNKB
18197	ENSG00000184916	rs72705798	0.403779403	0.232427732	0.768174968	0.951948766	-0.202227025	0.501868777	0.084963192	0.029349853	0.240663251	0.416417819	0.28705762	0.485207673	0.62536946	0.303289864	0.998686457	0.947680516	Bacteria.Firmicutes.Clostridia.Clostridiales.Lachnospiraceae.Blautia	JAG2
18198	ENSG00000184925	rs884218	0.610109196	0.403555869	0.905383748	0.736391405	0.178382733	-0.190381133	-0.051863455	0.096112275	0.34815869	0.226457604	0.434656019	0.284305876	0.68623437	0.400846795	0.998686457	0.945057499	Bacteria.Firmicutes.Clostridia.Clostridiales.Lachnospiraceae.Blautia	LCN12
18199	ENSG00000184949	rs2294296	0.276454961	0.181855598	0.690953373	0.547873353	-0.271267967	0.403928132	-0.119812149	0.210909138	0.247191872	0.299364223	0.300047306	0.349151577	0.559142711	0.272726604	0.998686457	0.939108121	Bacteria.Firmicutes.Clostridia.Clostridiales.Lachnospiraceae.Blautia	FAM227A
18200	ENSG00000184983	rs5751211	0.883917704	0.813044915	0.906309864	0.428706579	-0.039509139	0.080241144	0.039267927	-0.327541371	0.269556953	0.33793165	0.33236443	0.41132363	0.752630884	0.548258111	0.998686457	0.939108121	Bacteria.Firmicutes.Clostridia.Clostridiales.Lachnospiraceae.Blautia	NDUFA6
18201	ENSG00000185009	rs7099026	0.589710424	0.870353348	0.37778104	0.635327942	-0.288723082	0.063180327	0.544904688	-0.208270431	0.532795051	0.385608747	0.613651442	0.437130339	0.681328382	0.565384735	0.998686457	0.940353136	Bacteria.Firmicutes.Clostridia.Clostridiales.Lachnospiraceae.Blautia	AP3M1
18202	ENSG00000185043	rs9744242	0.61073799	0.976900765	0.007539148	0.043793236	0.138399439	0.00673482	-0.974323659	0.606632902	0.270598358	0.231718862	0.353418181	0.295130002	0.686639144	0.591434347	0.998686457	0.904752526	Bacteria.Firmicutes.Clostridia.Clostridiales.Lachnospiraceae.Blautia	CIB1
18203	ENSG00000185163	rs60927391	0.881271757	0.811537575	0.41164706	0.35635577	0.036596086	0.062875951	-0.2359363	0.307412978	0.244076777	0.262640079	0.28555552	0.330963756	0.752630884	0.54808393	0.998686457	0.939108121	Bacteria.Firmicutes.Clostridia.Clostridiales.Lachnospiraceae.Blautia	DDX51
18204	ENSG00000185164	rs149458579	0.488904341	0.243697848	0.884253131	0.772032612	0.159473162	-0.516166626	-0.040785574	0.148614764	0.22914491	0.438802865	0.279077895	0.510862176	0.653171154	0.311166267	0.998686457	0.945057499	Bacteria.Firmicutes.Clostridia.Clostridiales.Lachnospiraceae.Blautia	NOMO2
18205	ENSG00000185176	rs10804412	0.106435308	0.023833864	0.758065815	0.308220105	-0.583743158	0.719784291	0.139527046	-0.37157191	0.35663999	0.311156966	0.451102256	0.36184118	0.412272268	0.093889894	0.998686457	0.939108121	Bacteria.Firmicutes.Clostridia.Clostridiales.Lachnospiraceae.Blautia	AQP12B
18206	ENSG00000185201	rs117325804	0.685785552	0.64318292	0.649652911	0.507059846	-0.089734533	0.215567465	-0.12585468	0.344666032	0.220819863	0.463195653	0.275799262	0.516694832	0.709205262	0.496042378	0.998686457	0.939108121	Bacteria.Firmicutes.Clostridia.Clostridiales.Lachnospiraceae.Blautia	IFITM2
18207	ENSG00000185219	rs66922431	0.963044001	0.168206026	0.770520681	0.148678421	-0.010345395	-0.516989873	0.081334607	0.614497703	0.222432508	0.37105612	0.277691238	0.420514857	0.770840153	0.262353733	0.998686457	0.929539681	Bacteria.Firmicutes.Clostridia.Clostridiales.Lachnospiraceae.Blautia	ZNF445
18208	ENSG00000185252	rs13056016	0.254556231	0.277080594	0.872358439	0.491474255	-0.293817701	0.318715246	0.048044673	0.234511214	0.255636232	0.290809967	0.297879278	0.33897504	0.545314842	0.330686	0.998686457	0.939108121	Bacteria.Firmicutes.Clostridia.Clostridiales.Lachnospiraceae.Blautia	ZNF74
18209	ENSG00000185272	rs11910130	0.151854465	0.087192916	0.798311387	0.559137104	0.308856868	-0.52312061	-0.064954686	-0.213081834	0.213036571	0.301300355	0.253168832	0.362937242	0.464674939	0.18331028	0.998686457	0.939108121	Bacteria.Firmicutes.Clostridia.Clostridiales.Lachnospiraceae.Blautia	RBM11
18210	ENSG00000185303	rs1650232	0.362793385	0.202369261	0.056836821	0.048892601	0.391095899	-0.327345907	1.036903341	-0.644047767	0.426774082	0.254222235	0.534891047	0.320965298	0.609149054	0.287909612	0.998686457	0.904752526	Bacteria.Firmicutes.Clostridia.Clostridiales.Lachnospiraceae.Blautia	SFTPA2
18211	ENSG00000185339	rs4340628	0.606843792	0.667828398	0.630888767	0.879801967	0.125721202	-0.131387857	-0.140192667	-0.054294798	0.243146935	0.304800814	0.290419698	0.357655893	0.68623437	0.502875727	0.998686457	0.945057499	Bacteria.Firmicutes.Clostridia.Clostridiales.Lachnospiraceae.Blautia	TCN2
18212	ENSG00000185344	rs10744161	0.014508949	0.002359432	0.167017444	0.082159446	0.900529725	-0.744837119	-0.618664042	0.527019056	0.358684678	0.235472968	0.442771757	0.298563951	0.181109229	0.024719682	0.998686457	0.922435148	Bacteria.Firmicutes.Clostridia.Clostridiales.Lachnospiraceae.Blautia	ATP6V0A2
18213	ENSG00000185420	rs3124096	0.105313143	0.056597203	0.830988419	0.736446347	1.152918401	-0.740078781	-0.189842854	0.162661356	0.702073379	0.381393014	0.88595186	0.481266321	0.411353424	0.14856137	0.998686457	0.945057499	Bacteria.Firmicutes.Clostridia.Clostridiales.Lachnospiraceae.Blautia	SMYD3
18214	ENSG00000185479	rs3809178	0.00809602	8.66E-05	0.071944296	0.001389124	-0.661167849	1.432391492	0.506885944	-1.315194431	0.242120329	0.342409852	0.277164802	0.393983624	0.136428902	0.002682293	0.998686457	0.528408684	Bacteria.Firmicutes.Clostridia.Clostridiales.Lachnospiraceae.Blautia	KRT6B
18215	ENSG00000185482	rs11172134	0.755614994	0.258917362	0.704878709	0.929666689	-0.080482504	0.434951322	-0.115379824	-0.04141074	0.257510445	0.381949715	0.303321182	0.467380398	0.727851287	0.321023974	0.998686457	0.945947534	Bacteria.Firmicutes.Clostridia.Clostridiales.Lachnospiraceae.Blautia	STAC3
18216	ENSG00000185499	rs4971059	0.586215775	0.091476611	0.32861263	0.993526138	-0.148391146	0.454381689	-0.326253922	0.002642133	0.27127616	0.265313266	0.331492282	0.32440045	0.681258887	0.189059007	0.998686457	0.952901817	Bacteria.Firmicutes.Clostridia.Clostridiales.Lachnospiraceae.Blautia	MUC1
18217	ENSG00000185513	rs4325825	0.510365799	0.59355442	0.190627885	0.622810514	-0.091932531	-0.059471118	0.237402872	-0.073924699	0.138900437	0.110891553	0.179535941	0.149586597	0.660393097	0.481299519	0.998686457	0.939108121	Bacteria.Firmicutes.Clostridia.Clostridiales.Lachnospiraceae.Blautia	L3MBTL1
18218	ENSG00000185522	rs111655589	0.256041002	0.150277018	0.189973091	0.262957755	0.287503523	-0.329643798	-0.39913882	0.328756267	0.250933067	0.22648478	0.301397326	0.291175791	0.545603365	0.248631387	0.998686457	0.937411215	Bacteria.Firmicutes.Clostridia.Clostridiales.Lachnospiraceae.Blautia	LMNTD2
18219	ENSG00000185619	rs3775142	0.988505439	0.814592631	0.68527378	0.741057693	0.005029675	-0.059260043	0.187158868	-0.110383335	0.347798103	0.251694111	0.459770713	0.33263505	0.773474192	0.549029621	0.998686457	0.945057499	Bacteria.Firmicutes.Clostridia.Clostridiales.Lachnospiraceae.Blautia	PCGF3
18220	ENSG00000185668	rs6600439	0.74502915	0.475472585	0.483374205	0.249146874	0.086782364	-0.309386578	-0.230190034	0.561507986	0.265741796	0.431078285	0.326573131	0.482943552	0.725921915	0.430033008	0.998686457	0.932312128	Bacteria.Firmicutes.Clostridia.Clostridiales.Lachnospiraceae.Blautia	POU3F1
18221	ENSG00000185730	rs7015233	0.278866486	0.570124996	0.17057417	0.523911816	-0.476496218	0.233647809	0.65927058	-0.285826138	0.436409697	0.409388567	0.47584718	0.446089304	0.559145044	0.471583311	0.998686457	0.939108121	Bacteria.Firmicutes.Clostridia.Clostridiales.Lachnospiraceae.Blautia	ZNF696
18222	ENSG00000185808	rs7280542	0.005935261	0.00092234	0.266618014	0.235480494	1.36934953	-1.011876317	-0.598441764	0.396947327	0.48158632	0.291614998	0.534148263	0.331541265	0.114845771	0.013535814	0.998686457	0.929539681	Bacteria.Firmicutes.Clostridia.Clostridiales.Lachnospiraceae.Blautia	PIGP
18223	ENSG00000185813	rs2139883	0.850907133	0.613437383	0.987172798	0.901695849	0.086329153	-0.202152163	-0.008515179	0.055771989	0.457494611	0.398263699	0.527640081	0.449791111	0.747573311	0.487459979	0.998686457	0.945057499	Bacteria.Firmicutes.Clostridia.Clostridiales.Lachnospiraceae.Blautia	PCYT2
18224	ENSG00000185829	rs774169581	0.484817921	0.681642993	0.773916898	0.534847291	-0.135571033	0.155973206	0.068406409	0.28048498	0.192974867	0.378536059	0.237163165	0.44957108	0.653171154	0.507589187	0.998686457	0.939108121	Bacteria.Firmicutes.Clostridia.Clostridiales.Lachnospiraceae.Blautia	ARL17A
18225	ENSG00000185864	rs194548	0.182977436	0.215674274	0.322735462	0.111250394	0.372649668	-0.247611478	0.32112035	-0.382652996	0.276901743	0.198071959	0.322307715	0.237050918	0.491243467	0.293992142	0.998686457	0.929539681	Bacteria.Firmicutes.Clostridia.Clostridiales.Lachnospiraceae.Blautia	NPIPB4
18226	ENSG00000185875	rs902903	0.647372944	0.822064376	0.959886952	0.568239337	-0.148121679	0.066011099	0.019812438	0.199987294	0.322342065	0.292359305	0.392428068	0.348699244	0.698130025	0.550322758	0.998686457	0.939108121	Bacteria.Firmicutes.Clostridia.Clostridiales.Lachnospiraceae.Blautia	THNSL1
18227	ENSG00000185900	rs11784974	0.283451733	0.644868012	0.173506259	0.426323171	-0.309577136	0.142911989	0.454976819	-0.289473274	0.286272598	0.308647047	0.330677715	0.361639023	0.561185846	0.496565807	0.998686457	0.939108121	Bacteria.Firmicutes.Clostridia.Clostridiales.Lachnospiraceae.Blautia	POMK
18228	ENSG00000185917	rs7281482	0.015621797	0.005333197	0.748118428	0.624471753	1.114749323	-0.785011243	-0.168413901	0.157197562	0.449152887	0.272422754	0.522267528	0.319618007	0.186117843	0.039823628	0.998686457	0.939108121	Bacteria.Firmicutes.Clostridia.Clostridiales.Lachnospiraceae.Blautia	SETD4
18229	ENSG00000185940	rs1021343	0.555171814	0.296181385	0.196526804	0.091803088	0.139279891	-0.349857439	-0.37231294	0.668477609	0.234851944	0.332248608	0.285363329	0.390725326	0.673623606	0.341171574	0.998686457	0.929539681	Bacteria.Firmicutes.Clostridia.Clostridiales.Lachnospiraceae.Blautia	KRTAP5-5
18230	ENSG00000186001	rs9325411	0.58583134	0.868009633	0.558172083	0.959895283	-0.265476489	0.052361348	0.32451788	-0.018990782	0.48482282	0.313850293	0.551385454	0.376231617	0.681258887	0.564592221	0.998686457	0.948538168	Bacteria.Firmicutes.Clostridia.Clostridiales.Lachnospiraceae.Blautia	LRCH3
18231	ENSG00000186010	rs74950305	0.101788798	0.079502794	0.171642625	0.603730579	0.472607112	-0.614336947	-0.452656733	0.218843754	0.284813387	0.34492614	0.327546108	0.419603858	0.407638548	0.175276167	0.998686457	0.939108121	Bacteria.Firmicutes.Clostridia.Clostridiales.Lachnospiraceae.Blautia	NDUFA13
18232	ENSG00000186026	rs62115524	0.021983667	0.049283498	0.407208597	0.746870461	-1.158769989	0.571271914	0.488456433	-0.109684199	0.493912031	0.285203432	0.585577788	0.338403813	0.215566517	0.138502104	0.998686457	0.945057499	Bacteria.Firmicutes.Clostridia.Clostridiales.Lachnospiraceae.Blautia	ZNF284
18233	ENSG00000186063	rs71524942	0.398566098	0.636935321	0.993090026	0.645649794	-0.350174683	0.141567663	-0.004691333	0.175220011	0.412117787	0.298551445	0.539646498	0.379320658	0.624147649	0.495011186	0.998686457	0.940353136	Bacteria.Firmicutes.Clostridia.Clostridiales.Lachnospiraceae.Blautia	AIDA
18234	ENSG00000186115	rs3810427	0.586451445	0.030620404	0.419563117	0.91573421	0.160969377	-0.49895854	0.268141158	0.029159052	0.294456316	0.225832308	0.330117785	0.274529417	0.681258887	0.107746035	0.998686457	0.945057499	Bacteria.Firmicutes.Clostridia.Clostridiales.Lachnospiraceae.Blautia	CYP4F2
18235	ENSG00000186132	rs2166504	0.647758383	0.092878463	0.72251637	0.192774773	-0.126942455	0.475074125	-0.11688548	-0.43895842	0.276576667	0.278619182	0.327762218	0.333591572	0.698130025	0.189960343	0.998686457	0.929539681	Bacteria.Firmicutes.Clostridia.Clostridiales.Lachnospiraceae.Blautia	C2orf76
18236	ENSG00000186153	rs12933480	0.027315468	0.033819544	0.557413464	0.880782038	-0.749571814	0.692666883	0.229061835	-0.058373223	0.332090857	0.319588696	0.388446036	0.38770743	0.232577041	0.114079346	0.998686457	0.945057499	Bacteria.Firmicutes.Clostridia.Clostridiales.Lachnospiraceae.Blautia	WWOX
18237	ENSG00000186184	rs56173543	0.509203388	0.440987526	0.703620051	0.480447896	-0.166377031	0.242565048	0.115835753	-0.308847881	0.250686551	0.312904595	0.303161259	0.435238432	0.659625956	0.418786171	0.998686457	0.939108121	Bacteria.Firmicutes.Clostridia.Clostridiales.Lachnospiraceae.Blautia	POLR1D
18238	ENSG00000186204	rs7254785	0.679873051	0.348826136	0.725372318	0.940536476	0.227447693	-0.313545922	0.219335356	0.029258574	0.548765888	0.332294247	0.621721736	0.390738084	0.707716498	0.369320237	0.998686457	0.947164552	Bacteria.Firmicutes.Clostridia.Clostridiales.Lachnospiraceae.Blautia	CYP4F12
18239	ENSG00000186205	rs1874121	0.348932821	0.267469193	0.874091072	0.791531558	-0.253669199	0.348387447	-0.052606302	0.09652872	0.268897138	0.311517557	0.33068934	0.36371569	0.603016326	0.326031477	0.998686457	0.945057499	Bacteria.Firmicutes.Clostridia.Clostridiales.Lachnospiraceae.Blautia	MTARC1
18240	ENSG00000186230	rs3746224	0.978350855	0.480702505	0.276765753	0.629958177	-0.010694861	-0.198937503	0.493319857	-0.163231872	0.39262226	0.280512484	0.449829392	0.337226485	0.771894106	0.431385433	0.998686457	0.939108121	Bacteria.Firmicutes.Clostridia.Clostridiales.Lachnospiraceae.Blautia	ZNF749
18241	ENSG00000186283	rs1128952	0.112340172	0.016940964	0.121501183	0.052336919	0.437593195	-0.704099373	-0.50233502	0.719341252	0.271927723	0.287374914	0.320224649	0.364038272	0.41853101	0.077191686	0.998686457	0.904752526	Bacteria.Firmicutes.Clostridia.Clostridiales.Lachnospiraceae.Blautia	TOR3A
18242	ENSG00000186409	rs12024669	0.425256448	0.271547278	0.105986988	0.78618674	-0.183257771	-0.317571443	0.432851999	-0.094957472	0.228414275	0.286414076	0.264106776	0.348632246	0.633223702	0.327335708	0.998686457	0.945057499	Bacteria.Firmicutes.Clostridia.Clostridiales.Lachnospiraceae.Blautia	CCDC30
18243	ENSG00000186417	rs2445772	0.009857745	0.00579517	0.021969649	0.025289687	1.441324723	-0.91430468	-1.493116953	0.889560802	0.542309295	0.320587312	0.636353454	0.388631867	0.149628187	0.041808447	0.998686457	0.904752526	Bacteria.Firmicutes.Clostridia.Clostridiales.Lachnospiraceae.Blautia	GLDN
18244	ENSG00000186432	rs10936209	0.467291223	0.4340065	0.859377542	0.742763695	-0.177567886	0.25732066	-0.05253103	0.122829086	0.242869727	0.32689799	0.29535012	0.372687645	0.647805218	0.415974315	0.998686457	0.945057499	Bacteria.Firmicutes.Clostridia.Clostridiales.Lachnospiraceae.Blautia	KPNA4
18245	ENSG00000186446	rs56084453	0.056421217	0.390345817	0.035020342	0.575881199	-0.461829169	0.341020297	0.62546418	-0.254609496	0.237825239	0.394388542	0.290578183	0.45287701	0.326471235	0.393007332	0.998686457	0.939108121	Bacteria.Firmicutes.Clostridia.Clostridiales.Lachnospiraceae.Blautia	ZNF501
18246	ENSG00000186448	rs9865272	0.558572137	0.714440765	0.084527901	0.259268059	-0.170134039	-0.120966428	0.575774956	-0.428429062	0.289368067	0.329183064	0.328756802	0.376502036	0.674843498	0.519516092	0.998686457	0.937411215	Bacteria.Firmicutes.Clostridia.Clostridiales.Lachnospiraceae.Blautia	ZNF197
18247	ENSG00000186468	rs6880209	0.056372178	0.002616386	0.251105675	0.131438095	0.472145844	-0.728083759	-0.344691202	0.450877385	0.243088257	0.232739286	0.297704131	0.295191168	0.326471235	0.025934691	0.998686457	0.929539681	Bacteria.Firmicutes.Clostridia.Clostridiales.Lachnospiraceae.Blautia	RPS23
18248	ENSG00000186470	rs1624064	0.572146621	0.127822015	0.519478843	0.873424639	-0.209836971	0.41139304	-0.271357305	-0.051016956	0.369608911	0.266768375	0.419008621	0.318995446	0.678612837	0.228315412	0.998686457	0.945057499	Bacteria.Firmicutes.Clostridia.Clostridiales.Lachnospiraceae.Blautia	BTN3A2
18249	ENSG00000186474	rs3760739	0.190735212	0.054676654	0.486094295	0.384864189	0.456586506	-0.726238013	-0.266245442	0.378820043	0.345378245	0.371250915	0.380094021	0.4330445	0.494698682	0.145892376	0.998686457	0.939108121	Bacteria.Firmicutes.Clostridia.Clostridiales.Lachnospiraceae.Blautia	KLK12
18250	ENSG00000186510	rs1763604	0.044564938	0.082567235	0.49715906	0.210429174	-0.608713533	0.415232195	-0.246034155	0.354495676	0.297256127	0.235555464	0.360361537	0.280301871	0.296108399	0.178227675	0.998686457	0.929539681	Bacteria.Firmicutes.Clostridia.Clostridiales.Lachnospiraceae.Blautia	CLCNKA
18251	ENSG00000186523	rs76796860	0.206984157	0.733097459	0.51859601	0.153132676	-0.30913793	0.134195174	-0.199554699	0.685863432	0.242571808	0.391863338	0.307484386	0.474579647	0.50320992	0.523230422	0.998686457	0.929539681	Bacteria.Firmicutes.Clostridia.Clostridiales.Lachnospiraceae.Blautia	FAM86B1
18252	ENSG00000186529	rs2178775	0.824702147	0.065798194	0.117345918	0.903357508	0.061628279	-0.468003484	0.526600272	-0.038087201	0.277126206	0.250153729	0.331870554	0.312475164	0.742661608	0.160562414	0.998686457	0.945057499	Bacteria.Firmicutes.Clostridia.Clostridiales.Lachnospiraceae.Blautia	CYP4F3
18253	ENSG00000186532	rs7224977	0.158838151	0.057504537	0.653703208	0.963484862	0.669033427	-0.596074727	0.252507894	-0.0168508	0.469461731	0.308337572	0.560292215	0.366680235	0.475322486	0.149381542	0.998686457	0.948538168	Bacteria.Firmicutes.Clostridia.Clostridiales.Lachnospiraceae.Blautia	SMYD4
18254	ENSG00000186567	rs2289494	0.249890425	0.102221351	0.73400518	0.888648324	0.517291135	-0.429846792	0.18065076	0.043591272	0.445619765	0.259378091	0.529391434	0.310133196	0.539974019	0.199684404	0.998686457	0.945057499	Bacteria.Firmicutes.Clostridia.Clostridiales.Lachnospiraceae.Blautia	CEACAM19
18255	ENSG00000186575	rs2245194	0.406974966	0.180046905	0.793307406	0.394723563	0.543130583	-0.591106093	-0.189927805	0.411396716	0.650797069	0.436250342	0.721935548	0.480224142	0.626005899	0.272179204	0.998686457	0.939108121	Bacteria.Firmicutes.Clostridia.Clostridiales.Lachnospiraceae.Blautia	NF2
18256	ENSG00000186635	rs479490	0.47777295	0.336971126	0.754205456	0.639808957	0.320848544	-0.267228104	-0.159457954	0.155024357	0.449396645	0.276288204	0.507174281	0.329744897	0.651256052	0.362477221	0.998686457	0.940353136	Bacteria.Firmicutes.Clostridia.Clostridiales.Lachnospiraceae.Blautia	ARAP1
18257	ENSG00000186638	rs67806641	0.678418903	0.733670647	0.584065497	0.156557233	-0.116414941	0.084527332	-0.188365319	0.484068999	0.279529155	0.24738103	0.342381585	0.337784024	0.707309774	0.523230422	0.998686457	0.929539681	Bacteria.Firmicutes.Clostridia.Clostridiales.Lachnospiraceae.Blautia	KIF24
18258	ENSG00000186665	rs7502307	0.442649387	0.666067736	0.2031393	0.042526196	-0.185127006	0.163320456	0.365352405	-0.952669916	0.239685359	0.376751533	0.284228996	0.460587185	0.639140545	0.502783114	0.998686457	0.904752526	Bacteria.Firmicutes.Clostridia.Clostridiales.Lachnospiraceae.Blautia	C17orf58
18259	ENSG00000186732	rs4513387	0.346890518	0.74955653	0.729105111	0.348787039	-0.184038682	-0.146728514	0.083876932	0.486165927	0.194256395	0.457725429	0.241171611	0.515193907	0.601401563	0.529327136	0.998686457	0.939108121	Bacteria.Firmicutes.Clostridia.Clostridiales.Lachnospiraceae.Blautia	MPPED1
18260	ENSG00000186792	rs13100173	0.008139017	0.002130877	0.117681913	0.124199045	0.804948531	-0.851343455	-0.56692749	0.509942783	0.294983327	0.266272876	0.357618845	0.327468369	0.136428902	0.02349192	0.998686457	0.929539681	Bacteria.Firmicutes.Clostridia.Clostridiales.Lachnospiraceae.Blautia	HYAL3
18261	ENSG00000186910	rs10132253	0.070915523	0.094629159	0.169948143	0.15598756	0.757170067	-0.452439746	0.833095204	-0.518126042	0.412481522	0.266794076	0.600416991	0.361044359	0.358045036	0.190780267	0.998686457	0.929539681	Bacteria.Firmicutes.Clostridia.Clostridiales.Lachnospiraceae.Blautia	SERPINA11
18262	ENSG00000186952	rs113128014	0.606225604	0.914673862	0.736793545	0.410444797	-0.107220932	0.051163026	-0.083343989	0.4904672	0.20701049	0.47568546	0.246928072	0.59208485	0.68623437	0.577266068	0.998686457	0.939108121	Bacteria.Firmicutes.Clostridia.Clostridiales.Lachnospiraceae.Blautia	TMEM232
18263	ENSG00000186973	rs559850	0.614278484	0.066166028	0.328964876	0.241551624	0.11223986	-0.457831124	0.26235548	-0.381217545	0.221652155	0.245057951	0.266763502	0.322591608	0.687075839	0.160965733	0.998686457	0.929539681	Bacteria.Firmicutes.Clostridia.Clostridiales.Lachnospiraceae.Blautia	FAM183A
18264	ENSG00000187024	rs550045	0.082774737	0.079597806	0.334838565	0.532481244	0.529215392	-0.492039046	-0.365124776	0.21035123	0.300424119	0.276349996	0.375829969	0.335208506	0.379403264	0.175276167	0.998686457	0.939108121	Bacteria.Firmicutes.Clostridia.Clostridiales.Lachnospiraceae.Blautia	PTRH1
18265	ENSG00000187045	rs1883276	0.916508721	0.747413959	0.847979096	0.621764455	-0.026295911	-0.095733406	0.058705018	-0.196647119	0.249878612	0.296020622	0.305037162	0.396719319	0.758212806	0.529003201	0.998686457	0.939108121	Bacteria.Firmicutes.Clostridia.Clostridiales.Lachnospiraceae.Blautia	TMPRSS6
18266	ENSG00000187091	rs722501	0.449239139	0.263184984	0.669256348	0.553195465	0.348785242	-0.315751446	-0.223306189	0.197121001	0.458194577	0.279791992	0.52042008	0.330724614	0.642203564	0.32379194	0.998686457	0.939108121	Bacteria.Firmicutes.Clostridia.Clostridiales.Lachnospiraceae.Blautia	PLCD1
18267	ENSG00000187097	rs2286415	0.326664492	0.643829476	0.140055723	0.170911185	-0.207594189	0.161811104	0.374801287	-0.569040264	0.210073367	0.348367268	0.250944599	0.411049311	0.595180283	0.496104167	0.998686457	0.929539681	Bacteria.Firmicutes.Clostridia.Clostridiales.Lachnospiraceae.Blautia	ENTPD5
18268	ENSG00000187105	rs4903124	0.000509997	0.000105146	0.024491231	0.01788189	1.547720383	-1.110170553	-1.155666397	0.797399064	0.42338499	0.268978569	0.502000471	0.328314394	0.027069729	0.003101845	0.998686457	0.904752526	Bacteria.Firmicutes.Clostridia.Clostridiales.Lachnospiraceae.Blautia	HEATR4
18269	ENSG00000187109	rs10880035	0.876123775	0.829374553	0.127024123	0.089585833	0.079590562	-0.062585522	-1.049464014	0.673688767	0.508595367	0.289265792	0.679075783	0.391015822	0.752207843	0.552737219	0.998686457	0.929539681	Bacteria.Firmicutes.Clostridia.Clostridiales.Lachnospiraceae.Blautia	NAP1L1
18270	ENSG00000187134	rs7073738	0.00039967	3.86E-08	0.728189743	0.200379576	-0.614431523	1.698601965	0.06962803	-0.426543521	0.164706451	0.273134749	0.199499179	0.329783351	0.024944584	8.72E-06	0.998686457	0.929539681	Bacteria.Firmicutes.Clostridia.Clostridiales.Lachnospiraceae.Blautia	AKR1C1
18271	ENSG00000187164	rs7078823	0.494756472	0.217395964	0.987162578	0.606212276	0.387418517	-0.436584607	0.012123354	0.231803873	0.564277965	0.350563748	0.750621303	0.447525057	0.655816821	0.294994009	0.998686457	0.939108121	Bacteria.Firmicutes.Clostridia.Clostridiales.Lachnospiraceae.Blautia	SHTN1
18272	ENSG00000187231	rs35539795	0.477358056	0.096866782	0.938017339	0.689209721	-0.165343523	0.818503515	-0.02222021	-0.228825732	0.231369539	0.485989057	0.284659368	0.569657057	0.651087217	0.194079585	0.998686457	0.945057499	Bacteria.Firmicutes.Clostridia.Clostridiales.Lachnospiraceae.Blautia	SESTD1
18273	ENSG00000187239	rs6478939	0.730105656	0.881551054	0.867005212	0.996226529	-0.161213514	0.049351517	0.093267216	0.0018508	0.465328018	0.329930883	0.554775059	0.389862798	0.721783635	0.568327241	0.998686457	0.952931014	Bacteria.Firmicutes.Clostridia.Clostridiales.Lachnospiraceae.Blautia	FNBP1
18274	ENSG00000187242	rs12602410	0.46105899	0.807119371	0.164832546	0.763564096	0.211586675	0.068415004	-0.488218384	0.105438957	0.285373984	0.279101262	0.347588167	0.349078383	0.646807346	0.546772548	0.998686457	0.945057499	Bacteria.Firmicutes.Clostridia.Clostridiales.Lachnospiraceae.Blautia	KRT12
18275	ENSG00000187595	rs4796768	0.813233393	0.219754703	0.586873157	0.683774043	-0.053550312	-0.348413986	0.1421397	0.158267211	0.225756495	0.281218751	0.260305625	0.386845065	0.741788834	0.296294757	0.998686457	0.945057499	Bacteria.Firmicutes.Clostridia.Clostridiales.Lachnospiraceae.Blautia	ZNF385C
18276	ENSG00000187607	rs2259335	0.6244216	0.050855776	0.15781192	0.65201942	-0.101859004	-0.71847604	0.351658518	0.214767229	0.20707224	0.361235343	0.246142244	0.474077828	0.689167192	0.140336444	0.998686457	0.942060043	Bacteria.Firmicutes.Clostridia.Clostridiales.Lachnospiraceae.Blautia	ZNF286A
18277	ENSG00000187624	rs11150882	6.05E-06	1.62E-09	0.066788234	0.013907805	-0.966125006	1.47058935	0.438146312	-0.642916092	0.196352921	0.210090333	0.235072865	0.254417345	0.001971871	1.22E-06	0.998686457	0.904752526	Bacteria.Firmicutes.Clostridia.Clostridiales.Lachnospiraceae.Blautia	C17orf97
18278	ENSG00000187630	rs8004540	0.568228349	0.287780222	0.71315635	0.701126024	-0.133088309	0.388793811	-0.103443589	0.169743244	0.232047099	0.362799124	0.280178817	0.440349617	0.678125337	0.33625785	0.998686457	0.945057499	Bacteria.Firmicutes.Clostridia.Clostridiales.Lachnospiraceae.Blautia	DHRS4L2
18279	ENSG00000187676	rs4057	0.375481412	0.521091718	0.035658837	0.053363563	-0.46043553	0.203877771	1.344141864	-0.769875617	0.516017873	0.316035315	0.626713834	0.391352131	0.613940806	0.449668799	0.998686457	0.904752526	Bacteria.Firmicutes.Clostridia.Clostridiales.Lachnospiraceae.Blautia	B3GLCT
18280	ENSG00000187678	rs13362006	0.851903187	0.918876953	0.473865872	0.245380218	0.04668407	-0.030566371	0.221950451	-0.414294351	0.249082636	0.298969725	0.308123666	0.353470655	0.747573311	0.578948675	0.998686457	0.929539681	Bacteria.Firmicutes.Clostridia.Clostridiales.Lachnospiraceae.Blautia	SPRY4
18281	ENSG00000187741	rs117653913	0.257009652	0.027526672	0.214708222	0.011514231	0.270643901	-0.834135889	-0.359219632	1.214856767	0.236704331	0.370080369	0.286739156	0.467383871	0.546710796	0.101398257	0.998686457	0.900243595	Bacteria.Firmicutes.Clostridia.Clostridiales.Lachnospiraceae.Blautia	FANCA
18282	ENSG00000187778	rs7301209	0.785029715	0.75890562	0.981321257	0.425524235	0.066690624	-0.143700642	0.006907861	-0.451802598	0.243500226	0.466267435	0.293934413	0.563458616	0.735407183	0.532514603	0.998686457	0.939108121	Bacteria.Firmicutes.Clostridia.Clostridiales.Lachnospiraceae.Blautia	MCRS1
18283	ENSG00000187790	rs3736772	0.330269701	0.703277961	0.201669432	0.727366519	-0.209127268	0.270532162	0.340166391	-0.267271299	0.213219614	0.707169458	0.263764214	0.763379278	0.597370323	0.516278383	0.998686457	0.945057499	Bacteria.Firmicutes.Clostridia.Clostridiales.Lachnospiraceae.Blautia	FANCM
18284	ENSG00000187824	rs378707	0.003503555	0.000328097	0.831184186	0.735488657	-0.822089428	0.793368372	0.071207917	0.093963363	0.271437464	0.20930532	0.332701972	0.276963073	0.090950045	0.00668025	0.998686457	0.945057499	Bacteria.Firmicutes.Clostridia.Clostridiales.Lachnospiraceae.Blautia	TMEM220
18285	ENSG00000187862	rs35091159	0.989766672	0.296661603	0.221933595	0.514259979	-0.002925085	0.257629952	-0.348764891	0.200924206	0.227198008	0.244908462	0.282848965	0.306400385	0.773618316	0.341376749	0.998686457	0.939108121	Bacteria.Firmicutes.Clostridia.Clostridiales.Lachnospiraceae.Blautia	TTC24
18286	ENSG00000187867	rs7252372	0.956623781	0.269830322	0.475446469	0.937366633	0.014507677	-0.294018502	0.238528901	-0.024999888	0.265718788	0.264214638	0.33233026	0.316935127	0.769852376	0.326633343	0.998686457	0.947164552	Bacteria.Firmicutes.Clostridia.Clostridiales.Lachnospiraceae.Blautia	PALM3
18287	ENSG00000187987	rs2531803	0.039632798	0.092018675	0.711552301	0.521866055	-0.641815612	0.433435998	0.135785373	0.195560472	0.305750896	0.25351525	0.365634745	0.30370839	0.282696654	0.189059007	0.998686457	0.939108121	Bacteria.Firmicutes.Clostridia.Clostridiales.Lachnospiraceae.Blautia	ZSCAN23
18288	ENSG00000188015	rs41265160	0.486337956	0.073620086	0.954625956	0.784239669	0.156366128	-0.851703432	-0.015256582	0.153006444	0.22335473	0.468512788	0.267119251	0.556557384	0.653171154	0.169916324	0.998686457	0.945057499	Bacteria.Firmicutes.Clostridia.Clostridiales.Lachnospiraceae.Blautia	S100A3
18289	ENSG00000188033	rs7248145	0.241763501	0.153791068	0.337667526	0.229288583	0.647624597	-0.488157175	-0.603264884	0.476957039	0.548278296	0.338327552	0.624623992	0.39306372	0.53402937	0.251110183	0.998686457	0.929539681	Bacteria.Firmicutes.Clostridia.Clostridiales.Lachnospiraceae.Blautia	ZNF490
18290	ENSG00000188092	rs28545649	0.674226109	0.528307803	0.488733011	0.383015473	0.113924073	-0.194752129	-0.218359749	0.357669892	0.269812257	0.307206675	0.313634171	0.407271283	0.706745699	0.452783902	0.998686457	0.939108121	Bacteria.Firmicutes.Clostridia.Clostridiales.Lachnospiraceae.Blautia	GPR89B
18291	ENSG00000188191	rs79215835	0.387437594	0.955994228	0.061844448	0.04327745	-0.195693536	-0.015329135	0.513624433	-0.702888996	0.224927464	0.276743662	0.270372662	0.341093907	0.618947128	0.58820705	0.998686457	0.904752526	Bacteria.Firmicutes.Clostridia.Clostridiales.Lachnospiraceae.Blautia	PRKAR1B
18292	ENSG00000188199	rs2913146	0.004889612	0.002667239	0.032312155	0.045548821	0.967014476	-0.904764891	-0.843140043	0.687568454	0.332038286	0.289820453	0.385571483	0.337354317	0.103936421	0.025982925	0.998686457	0.904752526	Bacteria.Firmicutes.Clostridia.Clostridiales.Lachnospiraceae.Blautia	NUTM2B
18293	ENSG00000188227	rs11083426	0.46026054	0.839553162	0.944184851	0.402768156	-0.151570281	0.058400793	0.016740773	0.286189703	0.204062672	0.287313331	0.238207646	0.339848788	0.646684641	0.556426627	0.998686457	0.939108121	Bacteria.Firmicutes.Clostridia.Clostridiales.Lachnospiraceae.Blautia	ZNF793
18294	ENSG00000188234	rs2437381	0.307454252	0.040473019	0.535415023	0.993759286	0.180070868	-0.343479903	0.13037034	-0.001530506	0.175075573	0.164343158	0.209253752	0.194935712	0.579469366	0.126514816	0.998686457	0.952901817	Bacteria.Firmicutes.Clostridia.Clostridiales.Lachnospiraceae.Blautia	AGAP4
18295	ENSG00000188263	rs4327324	0.604825924	0.019727853	0.656622215	0.008412266	-0.122218385	0.933667329	0.12536478	-1.190267865	0.235050026	0.390709659	0.280706113	0.438140886	0.68623437	0.084763359	0.998686457	0.870502858	Bacteria.Firmicutes.Clostridia.Clostridiales.Lachnospiraceae.Blautia	IL17REL
18296	ENSG00000188321	rs62104842	0.951253066	0.487921123	0.284650088	0.659132164	-0.016543581	-0.137747275	0.353214043	-0.109809448	0.269588054	0.197478607	0.327445567	0.247812941	0.76870893	0.434140183	0.998686457	0.94442335	Bacteria.Firmicutes.Clostridia.Clostridiales.Lachnospiraceae.Blautia	ZNF559
18297	ENSG00000188322	rs2726040	0.181286205	0.215149588	0.42483281	0.089788549	-0.322568666	0.298809331	-0.228429866	0.496086184	0.238750325	0.238750325	0.284455571	0.288119497	0.491243467	0.293980887	0.998686457	0.929539681	Bacteria.Firmicutes.Clostridia.Clostridiales.Lachnospiraceae.Blautia	SBK1
18298	ENSG00000188389	rs75960776	0.175589226	0.128769886	0.357574225	0.917111029	0.31247001	-0.457194582	-0.252831486	0.041895401	0.228219441	0.297218594	0.272895889	0.401017484	0.491243467	0.229034245	0.998686457	0.945057499	Bacteria.Firmicutes.Clostridia.Clostridiales.Lachnospiraceae.Blautia	PDCD1
18299	ENSG00000188428	rs2815142	0.246442163	0.036224511	0.896843427	0.321144744	0.449499341	-0.625296258	-0.06432483	0.367309951	0.384379388	0.292468857	0.494235185	0.367449114	0.537078818	0.118446516	0.998686457	0.939108121	Bacteria.Firmicutes.Clostridia.Clostridiales.Lachnospiraceae.Blautia	BLOC1S5
18300	ENSG00000188486	rs1784304	0.889563435	0.746880469	0.580674627	0.882430421	0.037011183	0.11194843	-0.172846961	0.059431427	0.265515211	0.345403697	0.3113566	0.400312615	0.754010505	0.528902187	0.998686457	0.945057499	Bacteria.Firmicutes.Clostridia.Clostridiales.Lachnospiraceae.Blautia	H2AX
18301	ENSG00000188493	rs3745216	0.663515702	0.704591975	0.753537443	0.5955398	-0.175767583	0.118088462	-0.142529635	0.187692968	0.402185905	0.310125391	0.452061152	0.351871999	0.70224878	0.51644176	0.998686457	0.939108121	Bacteria.Firmicutes.Clostridia.Clostridiales.Lachnospiraceae.Blautia	C19orf54
18302	ENSG00000188603	rs149271	0.812154735	0.999873648	0.185181028	0.039468922	-0.053660428	-3.57E-05	-0.379686423	0.570265065	0.224896621	0.224896621	0.283570651	0.271432577	0.741788834	0.598290656	0.998686457	0.904752526	Bacteria.Firmicutes.Clostridia.Clostridiales.Lachnospiraceae.Blautia	CLN3
18303	ENSG00000188620	rs7905310	0.336394758	0.75349796	0.074228667	0.391847548	-0.290100305	0.089125588	0.633242022	-0.292436881	0.299575779	0.28263274	0.349092434	0.339281897	0.597370323	0.530750448	0.998686457	0.939108121	Bacteria.Firmicutes.Clostridia.Clostridiales.Lachnospiraceae.Blautia	HMX3
18304	ENSG00000188641	rs12741167	0.433035558	0.279500168	0.680938948	0.784883553	-0.246026368	0.365502566	0.153398686	-0.133933096	0.31188749	0.335199154	0.371417537	0.488674528	0.635356592	0.332022048	0.998686457	0.945057499	Bacteria.Firmicutes.Clostridia.Clostridiales.Lachnospiraceae.Blautia	DPYD
18305	ENSG00000188659	rs4778990	0.010851006	0.000910311	0.577680222	0.878162684	0.587173746	-0.744944504	0.160288774	-0.040375627	0.223966388	0.214429329	0.286459955	0.262359478	0.156031514	0.013446592	0.998686457	0.945057499	Bacteria.Firmicutes.Clostridia.Clostridiales.Lachnospiraceae.Blautia	SAXO2
18306	ENSG00000188672	rs932372	0.016218479	0.000793234	0.855714076	0.819298575	-0.804717135	0.861727163	-0.069884499	-0.067865802	0.326162426	0.244970036	0.382832944	0.295892321	0.190029914	0.012195458	0.998686457	0.945057499	Bacteria.Firmicutes.Clostridia.Clostridiales.Lachnospiraceae.Blautia	RHCE
18307	ENSG00000188677	rs5764473	0.358576731	0.16186454	0.894177883	0.901395616	-0.234414628	0.389380182	-0.041009752	0.041892946	0.253549138	0.275243601	0.307112317	0.336825014	0.607304778	0.257075625	0.998686457	0.945057499	Bacteria.Firmicutes.Clostridia.Clostridiales.Lachnospiraceae.Blautia	PARVB
18308	ENSG00000188687	rs3771742	0.460244374	0.908631582	0.651684916	0.598815554	-0.108054215	-0.042798055	0.079623447	0.232869722	0.145470694	0.371491331	0.175580037	0.44049156	0.646684641	0.575959629	0.998686457	0.939108121	Bacteria.Firmicutes.Clostridia.Clostridiales.Lachnospiraceae.Blautia	SLC4A5
18309	ENSG00000188690	rs4385801	0.523036131	0.246206369	0.674870016	0.892466162	0.212323095	-0.395955902	0.166721157	-0.052436551	0.330672856	0.338422197	0.395685099	0.386396002	0.66476534	0.312522752	0.998686457	0.945057499	Bacteria.Firmicutes.Clostridia.Clostridiales.Lachnospiraceae.Blautia	UROS
18310	ENSG00000188710	rs10901298	0.930437119	0.650844739	0.415874489	0.401466765	0.027218762	0.161765998	-0.290271131	0.352047198	0.310614669	0.355794388	0.354528787	0.416893604	0.761750419	0.499066229	0.998686457	0.939108121	Bacteria.Firmicutes.Clostridia.Clostridiales.Lachnospiraceae.Blautia	QRFP
18311	ENSG00000188730	rs6955728	0.224861192	0.271987771	0.474593886	0.530406537	-0.82185616	0.410756735	0.582558214	-0.290740407	0.670803436	0.370800551	0.810077335	0.460971374	0.515778289	0.327335708	0.998686457	0.939108121	Bacteria.Firmicutes.Clostridia.Clostridiales.Lachnospiraceae.Blautia	VWC2
18312	ENSG00000188747	rs28725243	0.527525958	0.290450448	0.440839864	0.42958356	-0.182353625	0.313160403	-0.254976208	0.272982349	0.28710284	0.293859126	0.328808008	0.343464035	0.665282491	0.337306692	0.998686457	0.939108121	Bacteria.Firmicutes.Clostridia.Clostridiales.Lachnospiraceae.Blautia	NOXA1
18313	ENSG00000188785	rs11670908	0.50427448	0.925640732	0.380711092	0.562053028	-0.125214052	0.030973007	0.19955403	-0.220402131	0.186481817	0.330596903	0.226124319	0.378215889	0.659142257	0.579834896	0.998686457	0.939108121	Bacteria.Firmicutes.Clostridia.Clostridiales.Lachnospiraceae.Blautia	ZNF548
18314	ENSG00000188786	rs12743834	0.032533738	0.042220199	0.096143131	0.215033455	0.657095367	-0.464081495	-0.620982504	0.351194523	0.300890763	0.224026474	0.367893545	0.280534517	0.256544969	0.128118517	0.998686457	0.929539681	Bacteria.Firmicutes.Clostridia.Clostridiales.Lachnospiraceae.Blautia	MTF1
18315	ENSG00000188818	rs397773605	0.153390557	0.323282466	0.700839593	0.237927188	-0.378985672	0.406128133	0.116431261	0.578309091	0.262404341	0.408094336	0.301742968	0.485574204	0.467163695	0.356230066	0.998686457	0.929539681	Bacteria.Firmicutes.Clostridia.Clostridiales.Lachnospiraceae.Blautia	ZDHHC11
18316	ENSG00000188820	rs2858833	0.381806019	0.285273419	0.651328505	0.502262371	-0.552878757	0.39975522	0.338824956	-0.302217915	0.627944349	0.37107545	0.746333915	0.447970663	0.615380689	0.335676951	0.998686457	0.939108121	Bacteria.Firmicutes.Clostridia.Clostridiales.Lachnospiraceae.Blautia	CALHM6
18317	ENSG00000188848	rs4449446	0.938214347	0.573338685	0.750956342	0.355280249	-0.021910825	0.159960955	0.108247334	-0.315525735	0.281592753	0.28263532	0.339647013	0.33893442	0.763853881	0.472388722	0.998686457	0.939108121	Bacteria.Firmicutes.Clostridia.Clostridiales.Lachnospiraceae.Blautia	BEND4
18318	ENSG00000188886	rs2969490	0.985977223	0.926267745	0.412619589	0.442112421	-0.006365024	-0.030828971	-0.336010444	0.308738461	0.360776478	0.331866092	0.407527284	0.399253845	0.773155975	0.579834896	0.998686457	0.939108121	Bacteria.Firmicutes.Clostridia.Clostridiales.Lachnospiraceae.Blautia	ASTL
18319	ENSG00000188958	rs980320	0.201459384	0.069660772	0.79001335	0.850232347	-0.301985144	0.522697333	0.072754997	-0.065656771	0.234048128	0.283446359	0.272107325	0.346356197	0.499992619	0.164367781	0.998686457	0.945057499	Bacteria.Firmicutes.Clostridia.Clostridiales.Lachnospiraceae.Blautia	UTS2B
18320	ENSG00000188986	rs28740782	0.163487968	0.153512759	0.555022983	0.56394596	-0.849712295	0.50132622	0.407119326	-0.232956565	0.603000452	0.347215998	0.686220433	0.401707586	0.479563854	0.251110183	0.998686457	0.939108121	Bacteria.Firmicutes.Clostridia.Clostridiales.Lachnospiraceae.Blautia	NELFB
18321	ENSG00000189045	rs253412	0.003956138	0.000240199	0.641338987	0.934162731	0.753373156	-0.677611278	0.152377841	-0.018597127	0.252252108	0.174448492	0.325605989	0.224266335	0.095916975	0.005483408	0.998686457	0.947042507	Bacteria.Firmicutes.Clostridia.Clostridiales.Lachnospiraceae.Blautia	ANKDD1B
18322	ENSG00000189060	rs866288215	0.5128881	0.862589717	0.27297885	0.510743701	-0.155659278	-0.078846541	0.322362946	-0.356133347	0.236598794	0.453779547	0.291612864	0.538562971	0.660815251	0.563805792	0.998686457	0.939108121	Bacteria.Firmicutes.Clostridia.Clostridiales.Lachnospiraceae.Blautia	H1-0
18323	ENSG00000189067	rs12923094	0.412242245	0.98434539	0.159101905	0.596800406	0.385842971	-0.006274576	-0.781544938	0.198225743	0.467586628	0.318572835	0.548763679	0.372897936	0.628364885	0.593270764	0.998686457	0.939108121	Bacteria.Firmicutes.Clostridia.Clostridiales.Lachnospiraceae.Blautia	LITAF
18324	ENSG00000189120	rs55822955	0.234117565	0.16419038	0.601482335	0.383737487	0.33684232	-0.462726152	0.173829369	-0.330479754	0.280513011	0.328930661	0.331231287	0.376885391	0.525249067	0.259493063	0.998686457	0.939108121	Bacteria.Firmicutes.Clostridia.Clostridiales.Lachnospiraceae.Blautia	SP6
18325	ENSG00000189144	rs241960	0.089342617	0.042565796	0.873801684	0.609941784	1.431788455	-0.923878513	-0.148119652	0.258520837	0.830380041	0.446755601	0.928943872	0.504331502	0.388232893	0.128609557	0.998686457	0.939108121	Bacteria.Firmicutes.Clostridia.Clostridiales.Lachnospiraceae.Blautia	ZNF573
18326	ENSG00000189157	rs1530296	0.996538824	0.467923263	0.59092268	0.844043478	-0.00117731	-0.21240629	0.178902646	0.06747293	0.270371475	0.290934625	0.331219059	0.341635522	0.775771325	0.427273422	0.998686457	0.945057499	Bacteria.Firmicutes.Clostridia.Clostridiales.Lachnospiraceae.Blautia	FAM47E
18327	ENSG00000189159	rs7208261	0.427229028	0.697089999	0.080266703	0.222353103	0.340990949	-0.1075481	-0.866207881	0.393103453	0.426839483	0.275091018	0.487604777	0.319100334	0.634426493	0.51345409	0.998686457	0.929539681	Bacteria.Firmicutes.Clostridia.Clostridiales.Lachnospiraceae.Blautia	JPT1
18328	ENSG00000189171	rs9699949	0.09335598	0.024012236	0.813244576	0.788291083	-0.524803424	0.641392176	-0.083597867	0.089335662	0.308243487	0.277634322	0.352451977	0.331334788	0.397874551	0.093889894	0.998686457	0.945057499	Bacteria.Firmicutes.Clostridia.Clostridiales.Lachnospiraceae.Blautia	S100A13
18329	ENSG00000189195	rs10158958	0.674081228	0.615312115	0.169059731	0.620653145	-0.138427051	-0.116987888	0.594913072	-0.148289302	0.327689079	0.231705901	0.427852792	0.298208425	0.706745699	0.487766906	0.998686457	0.939108121	Bacteria.Firmicutes.Clostridia.Clostridiales.Lachnospiraceae.Blautia	BTBD8
18330	ENSG00000189241	rs1204860	0.091676949	0.188533243	0.227146387	0.413664219	-0.686380826	0.400196111	0.583918626	-0.294019606	0.401030505	0.301201025	0.478976137	0.357401459	0.394319503	0.278490631	0.998686457	0.939108121	Bacteria.Firmicutes.Clostridia.Clostridiales.Lachnospiraceae.Blautia	TSPYL1
18331	ENSG00000189269	rs4997837	0.002787088	0.000431711	0.131484407	0.091082905	0.66650845	-1.039881301	-0.399290123	0.5703015	0.214524356	0.280528414	0.261448715	0.332585275	0.08094719	0.008130654	0.998686457	0.929539681	Bacteria.Firmicutes.Clostridia.Clostridiales.Lachnospiraceae.Blautia	DRICH1
18332	ENSG00000189280	rs2093185	0.000617842	0.000391295	0.265933266	0.355645037	-0.878146051	0.915817212	0.336937525	-0.27631531	0.244196607	0.245072048	0.300304253	0.297041614	0.029231998	0.007623605	0.998686457	0.939108121	Bacteria.Firmicutes.Clostridia.Clostridiales.Lachnospiraceae.Blautia	GJB5
18333	ENSG00000189306	rs8139383	0.62283129	0.058179998	0.571469586	0.451919231	-0.10926273	1.164930454	-0.157433377	-0.505100722	0.221106322	0.604268104	0.276815636	0.667499865	0.689167192	0.150272576	0.998686457	0.939108121	Bacteria.Firmicutes.Clostridia.Clostridiales.Lachnospiraceae.Blautia	RRP7A
18334	ENSG00000189308	rs7691430	0.729921707	0.484769245	0.870622449	0.979938915	0.106703853	-0.176573318	0.060308578	0.008219343	0.307772385	0.251310328	0.36885417	0.325634891	0.721783635	0.432869509	0.998686457	0.950769538	Bacteria.Firmicutes.Clostridia.Clostridiales.Lachnospiraceae.Blautia	LIN54
18335	ENSG00000189334	rs4072425	0.180991459	0.174979659	0.282772137	0.41431323	0.4505878	-0.405040423	-0.426988756	0.29330254	0.333275855	0.295406915	0.394283722	0.357028307	0.491243467	0.267926266	0.998686457	0.939108121	Bacteria.Firmicutes.Clostridia.Clostridiales.Lachnospiraceae.Blautia	S100A14
18336	ENSG00000189339	rs111946117	0.006397081	5.17E-06	0.79041148	0.156412341	0.522849751	-1.196835516	0.062733432	0.403111825	0.185639526	0.241182513	0.235082783	0.281192121	0.118020437	0.000333836	0.998686457	0.929539681	Bacteria.Firmicutes.Clostridia.Clostridiales.Lachnospiraceae.Blautia	SLC35E2B
18337	ENSG00000189362	rs62181053	0.80161834	0.431309992	0.870889254	0.842418511	0.073059655	-0.229327126	0.054854536	0.076649322	0.289611946	0.289625104	0.336196224	0.384042781	0.738577668	0.414620692	0.998686457	0.945057499	Bacteria.Firmicutes.Clostridia.Clostridiales.Lachnospiraceae.Blautia	NEMP2
18338	ENSG00000189431	rs3812760	0.431074936	0.574022829	0.178722639	0.264923549	-0.565152602	0.244980766	1.072528343	-0.552305325	0.713384866	0.433632339	0.78911196	0.49120766	0.635102985	0.472607814	0.998686457	0.937411215	Bacteria.Firmicutes.Clostridia.Clostridiales.Lachnospiraceae.Blautia	RASSF10
18339	ENSG00000196072	rs11190470	0.604632531	0.179920296	0.654101311	0.325757254	0.125902215	-0.685525681	-0.130868361	0.584274147	0.242004888	0.505785132	0.29074317	0.590135902	0.68623437	0.272172123	0.998686457	0.939108121	Bacteria.Firmicutes.Clostridia.Clostridiales.Lachnospiraceae.Blautia	BLOC1S2
18340	ENSG00000196109	rs281185	0.415321983	0.856763666	0.648630515	0.472243791	-0.207521047	0.049361945	0.144080072	0.225784791	0.253158585	0.272412606	0.314752318	0.312295473	0.629203237	0.563044793	0.998686457	0.939108121	Bacteria.Firmicutes.Clostridia.Clostridiales.Lachnospiraceae.Blautia	ZNF676
18341	ENSG00000196126	rs74324877	0.300738851	0.07562447	0.972060161	0.710154576	0.269189178	-0.547920635	0.010941444	-0.146557895	0.258083265	0.303544539	0.311211041	0.392647784	0.574902516	0.171934449	0.998686457	0.945057499	Bacteria.Firmicutes.Clostridia.Clostridiales.Lachnospiraceae.Blautia	HLA-DRB1
18342	ENSG00000196132	rs6089803	0.42952463	0.063110557	0.984015385	0.735623034	0.222788859	-0.444957429	-0.006727413	0.104579653	0.280275047	0.235390601	0.334511655	0.308418192	0.634426493	0.157083385	0.998686457	0.945057499	Bacteria.Firmicutes.Clostridia.Clostridiales.Lachnospiraceae.Blautia	MYT1
18343	ENSG00000196151	rs3213715	0.019318798	0.026673891	0.76956896	0.436974026	-0.745405797	0.492705956	-0.10883423	0.204314785	0.310839235	0.217340626	0.369999894	0.261250879	0.204584541	0.100545882	0.998686457	0.939108121	Bacteria.Firmicutes.Clostridia.Clostridiales.Lachnospiraceae.Blautia	WDSUB1
18344	ENSG00000196152	rs6478784	0.287867	0.221944145	0.790012477	0.699551181	0.367701206	-0.356467078	0.115843214	-0.142124678	0.343179071	0.289102127	0.433257564	0.366668338	0.564629129	0.296980631	0.998686457	0.945057499	Bacteria.Firmicutes.Clostridia.Clostridiales.Lachnospiraceae.Blautia	ZNF79
18345	ENSG00000196172	rs73023850	0.88245563	0.269528348	0.700099072	0.673169843	-0.031351686	-0.383431108	0.098036754	0.184247195	0.211221369	0.344344516	0.253411867	0.434863621	0.752630884	0.326633343	0.998686457	0.944836692	Bacteria.Firmicutes.Clostridia.Clostridiales.Lachnospiraceae.Blautia	ZNF681
18346	ENSG00000196177	rs9423308	0.046786477	0.126354425	0.764491562	0.91879198	-0.714704034	0.358668868	0.14248661	0.030999449	0.352726631	0.231667175	0.473648629	0.302887278	0.300067833	0.226462053	0.998686457	0.945057499	Bacteria.Firmicutes.Clostridia.Clostridiales.Lachnospiraceae.Blautia	ACADSB
18347	ENSG00000196187	rs5024130	0.137270949	0.145249729	0.289740484	0.428769909	-0.404437112	0.540462207	0.347667684	-0.34314012	0.268851362	0.366676758	0.325755655	0.430971802	0.449410388	0.244590478	0.998686457	0.939108121	Bacteria.Firmicutes.Clostridia.Clostridiales.Lachnospiraceae.Blautia	TMEM63A
18348	ENSG00000196189	rs12401997	0.772203482	0.794272518	0.562699233	0.51398086	-0.068801059	0.091733079	-0.173967627	0.257658604	0.236685704	0.350361573	0.299028335	0.392656389	0.733070525	0.54244926	0.998686457	0.939108121	Bacteria.Firmicutes.Clostridia.Clostridiales.Lachnospiraceae.Blautia	SEMA4A
18349	ENSG00000196196	rs76452347	0.088671889	0.073603689	0.2141085	0.446551246	0.363096462	-0.597269792	-0.327006514	0.295326681	0.210130063	0.328532452	0.2606804	0.38566664	0.387646549	0.169916324	0.998686457	0.939108121	Bacteria.Firmicutes.Clostridia.Clostridiales.Lachnospiraceae.Blautia	HRCT1
18350	ENSG00000196209	rs715218	0.077507523	0.037712766	0.432974436	0.31071726	0.605580068	-0.604228191	-0.327899965	0.353795183	0.337691489	0.284925305	0.415623122	0.346326962	0.371505218	0.120928102	0.998686457	0.939108121	Bacteria.Firmicutes.Clostridia.Clostridiales.Lachnospiraceae.Blautia	SIRPB2
18351	ENSG00000196228	rs7603422	0.000894584	4.48E-07	0.68748578	0.223370162	0.811721992	-1.070839613	-0.116191499	0.300054639	0.233279157	0.191207504	0.287570567	0.244110392	0.036446932	5.96E-05	0.998686457	0.929539681	Bacteria.Firmicutes.Clostridia.Clostridiales.Lachnospiraceae.Blautia	SULT1C3
18352	ENSG00000196236	rs5758129	0.380590569	0.246110922	0.731722294	0.599678932	0.263695409	-0.340178835	-0.131251379	0.196247147	0.298729974	0.290690369	0.381222584	0.372097534	0.614804625	0.312522752	0.998686457	0.939108121	Bacteria.Firmicutes.Clostridia.Clostridiales.Lachnospiraceae.Blautia	XPNPEP3
18353	ENSG00000196263	rs15507	0.64981499	0.134690169	0.448304492	0.842571967	0.091574594	-0.3459011	0.185397373	-0.056204239	0.200777218	0.228402742	0.243050611	0.281883223	0.698532556	0.234169395	0.998686457	0.945057499	Bacteria.Firmicutes.Clostridia.Clostridiales.Lachnospiraceae.Blautia	ZNF471
18354	ENSG00000196268	rs879087510	0.147381362	0.003350681	0.89099198	0.21710529	0.308253931	-0.96734277	-0.035190041	0.478014984	0.210260632	0.317785805	0.25578053	0.383585672	0.463106226	0.02868423	0.998686457	0.929539681	Bacteria.Firmicutes.Clostridia.Clostridiales.Lachnospiraceae.Blautia	ZNF493
18355	ENSG00000196275	rs1480073783	0.65456511	0.314436361	0.301549224	0.493137089	0.199608466	-0.272779824	0.542947393	-0.222052695	0.444097196	0.26909805	0.521427603	0.322206812	0.699099613	0.351444724	0.998686457	0.939108121	Bacteria.Firmicutes.Clostridia.Clostridiales.Lachnospiraceae.Blautia	GTF2IRD2
18356	ENSG00000196284	rs3749863	0.025997135	0.044289408	0.386404718	0.682843931	-0.984214786	0.555191394	0.44559786	-0.133473722	0.43212947	0.270757538	0.511044753	0.325230667	0.227642403	0.130515136	0.998686457	0.945057499	Bacteria.Firmicutes.Clostridia.Clostridiales.Lachnospiraceae.Blautia	SUPT3H
18357	ENSG00000196290	rs7917	0.283042679	0.042157671	0.815854694	0.471354962	0.286718407	-0.85825303	-0.074900648	0.337737891	0.264907478	0.414175403	0.32034567	0.466204356	0.561185846	0.128118517	0.998686457	0.939108121	Bacteria.Firmicutes.Clostridia.Clostridiales.Lachnospiraceae.Blautia	NIF3L1
18358	ENSG00000196335	rs10950964	0.013481341	0.012208002	0.401840097	0.483358635	-0.929783191	0.709939673	0.388177456	-0.236303658	0.366197937	0.275488244	0.460045636	0.335234619	0.175851803	0.063896485	0.998686457	0.939108121	Bacteria.Firmicutes.Clostridia.Clostridiales.Lachnospiraceae.Blautia	STK31
18359	ENSG00000196365	rs3892355	0.190229048	0.064209597	0.190197005	0.099429125	0.374524302	-0.667694511	-0.445797901	0.694942854	0.282975998	0.354729186	0.336802885	0.415848951	0.494126743	0.158673518	0.998686457	0.929539681	Bacteria.Firmicutes.Clostridia.Clostridiales.Lachnospiraceae.Blautia	LONP1
18360	ENSG00000196371	rs2508783	0.466308768	0.603800021	0.092720616	0.123361588	0.197258996	-0.124497044	-0.552586465	0.486190797	0.26920572	0.238752459	0.323918251	0.311507812	0.647805218	0.483655684	0.998686457	0.929539681	Bacteria.Firmicutes.Clostridia.Clostridiales.Lachnospiraceae.Blautia	FUT4
18361	ENSG00000196391	rs2589959	0.997557882	0.749504819	0.933737234	0.559305718	-0.000947892	-0.08595997	-0.028967474	0.190556188	0.308522308	0.268098222	0.347075975	0.324709522	0.775771325	0.529327136	0.998686457	0.939108121	Bacteria.Firmicutes.Clostridia.Clostridiales.Lachnospiraceae.Blautia	ZNF774
18362	ENSG00000196418	rs111952821	0.20019595	0.027553084	0.589705547	0.319048253	0.332709131	-0.865570746	-0.169959758	0.475904993	0.25712876	0.384094917	0.313631066	0.474011716	0.499391887	0.101398257	0.998686457	0.939108121	Bacteria.Firmicutes.Clostridia.Clostridiales.Lachnospiraceae.Blautia	ZNF124
18363	ENSG00000196427	rs6583069	0.232018625	0.236164995	0.677589167	0.346855927	-0.263617091	0.392515662	-0.114032817	0.357153676	0.218538541	0.328324368	0.273061827	0.376955399	0.524753514	0.305343149	0.998686457	0.939108121	Bacteria.Firmicutes.Clostridia.Clostridiales.Lachnospiraceae.Blautia	NBPF4
18364	ENSG00000196436	rs4888220	0.019956232	0.006110247	0.087081942	0.044649888	-0.715921308	0.940400682	0.629961996	-0.838373656	0.300168682	0.331946533	0.362707219	0.409575379	0.206854317	0.043289457	0.998686457	0.904752526	Bacteria.Firmicutes.Clostridia.Clostridiales.Lachnospiraceae.Blautia	NPIPB15
18365	ENSG00000196437	rs8106839	0.386510812	0.554531457	0.429814548	0.759019502	-0.201311478	0.185923205	0.217422553	-0.121509884	0.230930848	0.312993117	0.273696847	0.394457198	0.618545518	0.463176595	0.998686457	0.945057499	Bacteria.Firmicutes.Clostridia.Clostridiales.Lachnospiraceae.Blautia	ZNF569
18366	ENSG00000196458	rs2316469	0.212891178	0.312988447	0.776916267	0.542077415	-0.358739783	0.231767544	0.093605204	0.167466316	0.285208937	0.227950945	0.329013938	0.273255417	0.510626899	0.3505268	0.998686457	0.939108121	Bacteria.Firmicutes.Clostridia.Clostridiales.Lachnospiraceae.Blautia	ZNF605
18367	ENSG00000196502	rs2925634	0.986539462	0.2567084	0.7126601	0.496118285	0.003924265	-0.332343353	0.104948845	0.245584671	0.231723401	0.290480656	0.283741629	0.358831549	0.773155975	0.319300233	0.998686457	0.939108121	Bacteria.Firmicutes.Clostridia.Clostridiales.Lachnospiraceae.Blautia	SULT1A1
18368	ENSG00000196511	rs62498569	0.110057233	0.403902126	0.040218972	0.374920696	0.480548477	-0.224653405	-0.736536632	0.282926943	0.296682659	0.267422269	0.351945237	0.316706666	0.417649125	0.400846795	0.998686457	0.939108121	Bacteria.Firmicutes.Clostridia.Clostridiales.Lachnospiraceae.Blautia	TPK1
18369	ENSG00000196517	rs12037805	0.081227114	0.135045145	0.465570178	0.702702734	0.525789552	-0.511445852	-0.254030452	-0.149826474	0.29693773	0.338026683	0.346107535	0.390849078	0.376417489	0.234169766	0.998686457	0.945057499	Bacteria.Firmicutes.Clostridia.Clostridiales.Lachnospiraceae.Blautia	SLC6A9
18370	ENSG00000196526	rs62290601	0.016240644	0.047299932	0.292796896	0.934468238	-0.509144356	0.489597781	0.28846009	-0.024771328	0.206407683	0.242210651	0.272011918	0.300118092	0.190029914	0.134643031	0.998686457	0.947085517	Bacteria.Firmicutes.Clostridia.Clostridiales.Lachnospiraceae.Blautia	AFAP1
18371	ENSG00000196547	rs1266492	0.339106994	0.498210151	0.651201233	0.732825841	0.229873538	-0.184961442	-0.131775248	-0.11319904	0.238727714	0.271574957	0.290149362	0.330202825	0.597370323	0.439317039	0.998686457	0.945057499	Bacteria.Firmicutes.Clostridia.Clostridiales.Lachnospiraceae.Blautia	MAN2A2
18372	ENSG00000196553	rs112317102	0.231184651	0.047303176	0.465961608	0.438043041	0.240628975	-0.770713789	-0.179005523	0.337280618	0.19912134	0.381288305	0.244103707	0.432281925	0.524017564	0.134643031	0.998686457	0.939108121	Bacteria.Firmicutes.Clostridia.Clostridiales.Lachnospiraceae.Blautia	CCDC196
18373	ENSG00000196584	rs3218384	0.977373362	0.63314574	0.655386493	0.812586725	-0.007267271	-0.135325351	0.13982525	0.088019528	0.255262403	0.282203205	0.311883152	0.369766163	0.771784367	0.493253349	0.998686457	0.945057499	Bacteria.Firmicutes.Clostridia.Clostridiales.Lachnospiraceae.Blautia	XRCC2
18374	ENSG00000196586	rs6914716	0.540715734	0.677845651	0.113297286	0.122665139	-0.251390266	0.131554507	0.748793569	-0.568591398	0.408811564	0.315285199	0.466575882	0.363613835	0.671239905	0.505928361	0.998686457	0.929539681	Bacteria.Firmicutes.Clostridia.Clostridiales.Lachnospiraceae.Blautia	MYO6
18375	ENSG00000196605	rs12462870	0.320951946	0.230531787	0.813844627	0.893000756	-0.175074903	0.496867035	0.050304583	-0.063190325	0.175070944	0.410577756	0.21278292	0.467979683	0.592642859	0.301914256	0.998686457	0.945057499	Bacteria.Firmicutes.Clostridia.Clostridiales.Lachnospiraceae.Blautia	ZNF846
18376	ENSG00000196616	rs4147541	0.677338637	0.86934614	0.569314956	0.871488932	-0.09312996	-0.047866219	0.157034159	-0.057158381	0.222824325	0.289869328	0.274570737	0.35196565	0.7072156	0.565069832	0.998686457	0.945057499	Bacteria.Firmicutes.Clostridia.Clostridiales.Lachnospiraceae.Blautia	ADH1B
18377	ENSG00000196620	rs13121671	0.088446955	0.000147461	0.712036488	0.152472529	0.408730694	-0.81309219	-0.104935383	0.372876576	0.236368753	0.201821835	0.283061599	0.257588952	0.387240317	0.003955366	0.998686457	0.929539681	Bacteria.Firmicutes.Clostridia.Clostridiales.Lachnospiraceae.Blautia	UGT2B15
18378	ENSG00000196642	rs2784049	0.077489421	0.003149613	0.266746023	0.192227737	0.454708289	-0.778231092	-0.330016466	0.431158139	0.25354454	0.25388969	0.294640795	0.327255691	0.371505218	0.028147578	0.998686457	0.929539681	Bacteria.Firmicutes.Clostridia.Clostridiales.Lachnospiraceae.Blautia	RABL6
18379	ENSG00000196653	rs56084453	0.055713177	0.022912293	0.155762244	0.180256519	-0.421439593	0.835836332	0.379616963	-0.558040357	0.216384174	0.358832558	0.264381191	0.412048015	0.324264849	0.093031722	0.998686457	0.929539681	Bacteria.Firmicutes.Clostridia.Clostridiales.Lachnospiraceae.Blautia	ZNF502
18380	ENSG00000196655	rs117289748	0.370706655	0.068076904	0.103992673	0.346431568	-0.173789288	0.634071945	-0.380522427	0.382032978	0.192820904	0.341834928	0.230822627	0.402857021	0.613940806	0.163333141	0.998686457	0.939108121	Bacteria.Firmicutes.Clostridia.Clostridiales.Lachnospiraceae.Blautia	TRAPPC4
18381	ENSG00000196678	rs12325560	0.716776414	0.292024754	0.693477326	0.831188248	0.130312393	-0.333057029	0.169287526	0.078935829	0.357676987	0.313559584	0.427633484	0.368817805	0.717356339	0.337910847	0.998686457	0.945057499	Bacteria.Firmicutes.Clostridia.Clostridiales.Lachnospiraceae.Blautia	ERI2
18382	ENSG00000196683	rs2270108	0.206172861	0.105016386	0.490313073	0.739719588	0.338003233	-0.408186343	-0.220022043	0.100307865	0.264742178	0.248350177	0.317177889	0.30065977	0.503152358	0.203028328	0.998686457	0.945057499	Bacteria.Firmicutes.Clostridia.Clostridiales.Lachnospiraceae.Blautia	TOMM7
18383	ENSG00000196689	rs161359	0.233217637	0.418011148	0.494725366	0.179855568	-0.20070425	0.159369044	-0.139913125	0.303532874	0.166816097	0.195548035	0.20376977	0.2239147	0.525249067	0.408596978	0.998686457	0.929539681	Bacteria.Firmicutes.Clostridia.Clostridiales.Lachnospiraceae.Blautia	TRPV1
18384	ENSG00000196693	rs209389	0.411631127	0.266916288	0.87159907	0.941474572	0.850615371	-0.608273099	0.186248687	0.045209569	1.029471072	0.54326527	1.147860943	0.613453873	0.628364885	0.325808647	0.998686457	0.947662808	Bacteria.Firmicutes.Clostridia.Clostridiales.Lachnospiraceae.Blautia	ZNF33B
18385	ENSG00000196704	rs9892776	0.342299186	0.495662469	0.409353035	0.280238989	-0.280904959	0.217042697	0.285680104	-0.409338281	0.293673258	0.316791488	0.344061475	0.375982856	0.59765555	0.437582709	0.998686457	0.937726465	Bacteria.Firmicutes.Clostridia.Clostridiales.Lachnospiraceae.Blautia	AMZ2
18386	ENSG00000196712	rs8067440	0.726969552	0.420372595	0.947375122	0.528762977	0.130889867	-0.224466296	-0.028447819	0.202696668	0.373280488	0.276832219	0.429368814	0.320092848	0.721180359	0.408725874	0.998686457	0.939108121	Bacteria.Firmicutes.Clostridia.Clostridiales.Lachnospiraceae.Blautia	NF1
18387	ENSG00000196715	rs3201569	0.247424598	0.451126736	0.175979343	0.286199087	-0.404674468	0.208409256	0.601195305	-0.360515169	0.346775911	0.274932592	0.439498662	0.335299814	0.538026176	0.422631091	0.998686457	0.939108121	Bacteria.Firmicutes.Clostridia.Clostridiales.Lachnospiraceae.Blautia	VKORC1L1
18388	ENSG00000196735	rs1064994	0.965833188	0.663216688	0.193398422	0.29405105	0.01018713	0.146529392	-0.383218653	0.411989318	0.236922678	0.334966324	0.291645033	0.389516636	0.770840153	0.50201115	0.998686457	0.939108121	Bacteria.Firmicutes.Clostridia.Clostridiales.Lachnospiraceae.Blautia	HLA-DQA1
18389	ENSG00000196776	rs35397021	0.724279619	0.21007443	0.750909417	0.343045399	-0.075304518	-0.566120077	0.087082877	0.485739096	0.212573516	0.447282303	0.273186144	0.50860909	0.720205992	0.291645238	0.998686457	0.939108121	Bacteria.Firmicutes.Clostridia.Clostridiales.Lachnospiraceae.Blautia	CD47
18390	ENSG00000196793	rs10899830	0.131027728	0.055387964	0.528306171	0.868996611	-0.324614873	0.914167369	0.163460843	0.093391874	0.212296576	0.468728775	0.257846027	0.564041618	0.437804918	0.146634417	0.998686457	0.945057499	Bacteria.Firmicutes.Clostridia.Clostridiales.Lachnospiraceae.Blautia	ZNF239
18391	ENSG00000196800	rs10052031	0.010212479	0.002474873	0.343356367	0.317597003	0.781018522	-0.689295585	-0.346171104	0.272098561	0.295335293	0.219026516	0.362705073	0.2701984	0.152714293	0.025424029	0.998686457	0.939108121	Bacteria.Firmicutes.Clostridia.Clostridiales.Lachnospiraceae.Blautia	SPINK14
18392	ENSG00000196812	rs9461434	0.735378185	0.433335133	0.78379865	0.352706876	-0.083479875	-0.262430028	0.080714909	0.37920567	0.245955501	0.332900162	0.292984146	0.405152374	0.722426089	0.415974315	0.998686457	0.939108121	Bacteria.Firmicutes.Clostridia.Clostridiales.Lachnospiraceae.Blautia	ZSCAN16
18393	ENSG00000196821	rs112540634	0.493700191	0.109266566	0.845408943	0.645998482	-0.169628627	0.709315022	-0.057480784	-0.238598852	0.246459551	0.436926084	0.293647057	0.517071808	0.655305033	0.206995513	0.998686457	0.940353136	Bacteria.Firmicutes.Clostridia.Clostridiales.Lachnospiraceae.Blautia	ILRUN
18394	ENSG00000196867	rs7259577	0.505192218	0.846859356	0.716805492	0.447054026	-0.151877577	0.038958139	0.0993516	0.200402748	0.226681309	0.200931505	0.272726156	0.261996589	0.659142257	0.559424457	0.998686457	0.939108121	Bacteria.Firmicutes.Clostridia.Clostridiales.Lachnospiraceae.Blautia	ZFP28
18395	ENSG00000196873	rs10781365	0.782678334	0.635964609	0.278301486	0.161030834	0.073268387	-0.170341793	0.354178156	-0.61544133	0.264547432	0.358198901	0.32399748	0.43416348	0.735331772	0.494701923	0.998686457	0.929539681	Bacteria.Firmicutes.Clostridia.Clostridiales.Lachnospiraceae.Blautia	ZNG1C
18396	ENSG00000196912	rs3925996	0.886828012	0.542427839	0.227716949	0.280940645	0.051573452	-0.146619521	0.524231704	-0.313188214	0.36098129	0.239447899	0.430550254	0.288091369	0.753728917	0.458624334	0.998686457	0.93788794	Bacteria.Firmicutes.Clostridia.Clostridiales.Lachnospiraceae.Blautia	ANKRD36B
18397	ENSG00000196932	rs11817778	0.377657164	0.747006126	0.320023969	0.772512526	0.199899696	-0.091393385	-0.282163859	0.110569494	0.225060815	0.282128662	0.281612851	0.380906984	0.613940806	0.528902187	0.998686457	0.945057499	Bacteria.Firmicutes.Clostridia.Clostridiales.Lachnospiraceae.Blautia	TMEM26
18398	ENSG00000196954	rs658560	0.338965752	0.27639361	0.662426936	0.695839113	0.357996738	-0.310387977	-0.209814671	0.138258734	0.371676448	0.282803373	0.478438893	0.352111895	0.597370323	0.330157333	0.998686457	0.945057499	Bacteria.Firmicutes.Clostridia.Clostridiales.Lachnospiraceae.Blautia	CASP4
18399	ENSG00000196981	rs10934592	0.885965844	0.825862173	0.699047036	0.322508612	-0.03443905	-0.071551392	-0.112626187	0.378404467	0.239216216	0.323927269	0.290052748	0.379624298	0.753522573	0.551800854	0.998686457	0.939108121	Bacteria.Firmicutes.Clostridia.Clostridiales.Lachnospiraceae.Blautia	WDR5B
18400	ENSG00000196990	rs3025299	0.468765296	0.539435349	0.117635561	0.02798915	-0.186390059	0.154320946	-0.493317271	0.680784854	0.255785654	0.250163152	0.311145359	0.302974189	0.648980783	0.457463313	0.998686457	0.904752526	Bacteria.Firmicutes.Clostridia.Clostridiales.Lachnospiraceae.Blautia	FAM163B
18401	ENSG00000197008	rs4718129	0.234144691	0.555183089	0.087579567	0.144154751	-0.398465344	0.158305533	0.683630777	-0.506693547	0.331850422	0.266940365	0.394241174	0.342815429	0.525249067	0.463341981	0.998686457	0.929539681	Bacteria.Firmicutes.Clostridia.Clostridiales.Lachnospiraceae.Blautia	ZNF138
18402	ENSG00000197013	rs1113577	0.004795855	0.000106389	0.875359663	0.361076616	0.729807725	-0.756932111	-0.049061239	0.207042785	0.250003465	0.183545334	0.311570483	0.22511888	0.103936421	0.003101845	0.998686457	0.939108121	Bacteria.Firmicutes.Clostridia.Clostridiales.Lachnospiraceae.Blautia	ZNF429
18403	ENSG00000197016	rs4801340	0.005990098	0.013200763	0.970161006	0.518406269	-1.095570781	0.605139942	0.018610502	0.197602592	0.385748464	0.237579538	0.495638904	0.304337937	0.114845771	0.067042949	0.998686457	0.939108121	Bacteria.Firmicutes.Clostridia.Clostridiales.Lachnospiraceae.Blautia	ZNF470
18404	ENSG00000197020	rs6511291	0.013488289	0.000872742	0.976224481	0.446512156	0.807598865	-0.844097805	0.01162295	0.222675283	0.318100115	0.242037896	0.388522058	0.290766181	0.175851803	0.013062408	0.998686457	0.939108121	Bacteria.Firmicutes.Clostridia.Clostridiales.Lachnospiraceae.Blautia	ZNF100
18405	ENSG00000197043	rs7707871	0.927067065	0.911825223	0.852004778	0.774422031	0.0328535	-0.029234345	0.078469907	-0.091242064	0.357546897	0.262988588	0.418966655	0.317062365	0.76072891	0.57659535	0.998686457	0.945057499	Bacteria.Firmicutes.Clostridia.Clostridiales.Lachnospiraceae.Blautia	ANXA6
18406	ENSG00000197062	rs1419183	0.447626634	0.570483194	0.149623237	0.582747301	-0.147668278	-0.18277503	0.345523629	-0.217961833	0.193298748	0.32054971	0.237008552	0.394789673	0.641148231	0.471583311	0.998686457	0.939108121	Bacteria.Firmicutes.Clostridia.Clostridiales.Lachnospiraceae.Blautia	ZSCAN26
18407	ENSG00000197077	rs763282	0.625165775	0.367866828	0.825414117	0.980535291	-0.120410749	0.278824661	-0.064318935	0.0088365	0.245314299	0.307517748	0.290424742	0.360813975	0.689167192	0.380673001	0.998686457	0.950769538	Bacteria.Firmicutes.Clostridia.Clostridiales.Lachnospiraceae.Blautia	KIAA1671
18408	ENSG00000197106	rs55665952	0.457923866	0.311808232	0.791694203	0.974495828	0.191243688	-0.442966659	-0.080789214	-0.016690968	0.256134203	0.434602587	0.304653394	0.520103408	0.646326086	0.349829805	0.998686457	0.950739746	Bacteria.Firmicutes.Clostridia.Clostridiales.Lachnospiraceae.Blautia	SLC6A17
18409	ENSG00000197111	rs729037	0.549877831	0.847294264	0.783441596	0.952075583	-0.197662816	0.048533287	0.108572739	0.018466692	0.328872757	0.251038561	0.393437547	0.306097625	0.672370181	0.559424457	0.998686457	0.947680516	Bacteria.Firmicutes.Clostridia.Clostridiales.Lachnospiraceae.Blautia	PCBP2
18410	ENSG00000197124	rs2286923	0.023434086	0.00522011	0.760159297	0.457397487	0.875882122	-0.683635334	-0.154673021	0.230718209	0.377510407	0.23661717	0.504578648	0.308639788	0.220132387	0.039467094	0.998686457	0.939108121	Bacteria.Firmicutes.Clostridia.Clostridiales.Lachnospiraceae.Blautia	ZNF682
18411	ENSG00000197128	rs12460314	0.103375156	0.045816159	0.409322195	0.045247187	-0.294988203	0.426349834	-0.179900033	0.520345896	0.178612022	0.209454245	0.216649929	0.254939009	0.408718265	0.13325898	0.998686457	0.904752526	Bacteria.Firmicutes.Clostridia.Clostridiales.Lachnospiraceae.Blautia	ZNF772
18412	ENSG00000197134	rs8105767	0.917946023	0.765938104	0.510827285	0.526764803	0.024172429	0.098792864	-0.186652992	0.241143333	0.233738625	0.330496159	0.28232216	0.378962064	0.758212806	0.53443736	0.998686457	0.939108121	Bacteria.Firmicutes.Clostridia.Clostridiales.Lachnospiraceae.Blautia	ZNF257
18413	ENSG00000197140	rs4075849	0.015671569	0.000223159	0.44211427	0.622775838	-0.531644995	0.785531691	-0.202548297	0.122840567	0.214316768	0.201095073	0.261932106	0.248543006	0.186117843	0.005253594	0.998686457	0.939108121	Bacteria.Firmicutes.Clostridia.Clostridiales.Lachnospiraceae.Blautia	ADAM32
18414	ENSG00000197147	rs922104	0.292792066	0.28757621	0.763899823	0.925756468	-0.404603194	0.308160745	0.144313075	-0.034079428	0.38152862	0.287434446	0.478480247	0.364322679	0.568417344	0.33625785	0.998686457	0.945057499	Bacteria.Firmicutes.Clostridia.Clostridiales.Lachnospiraceae.Blautia	LRRC8B
18415	ENSG00000197150	rs6944859	0.242214582	0.217276377	0.35158605	0.627740119	0.316980083	-0.392420254	-0.309710608	0.193754147	0.268614916	0.315018279	0.330127815	0.397699834	0.534486069	0.294994009	0.998686457	0.939108121	Bacteria.Firmicutes.Clostridia.Clostridiales.Lachnospiraceae.Blautia	ABCB8
18416	ENSG00000197165	rs1059489	0.336255835	0.281946913	0.663970024	0.768209212	0.217667354	-0.243772598	-0.119113683	-0.081948407	0.224711898	0.224711898	0.272945416	0.276913968	0.597370323	0.333093729	0.998686457	0.945057499	Bacteria.Firmicutes.Clostridia.Clostridiales.Lachnospiraceae.Blautia	SULT1A2
18417	ENSG00000197208	rs199537349	0.834472313	0.980320751	0.291618856	0.267195805	-0.053546439	0.005163643	0.335878623	-0.294026834	0.255229641	0.208544003	0.315947868	0.262758319	0.743800612	0.592020085	0.998686457	0.937411215	Bacteria.Firmicutes.Clostridia.Clostridiales.Lachnospiraceae.Blautia	SLC22A4
18418	ENSG00000197223	rs17034884	0.625638231	0.287037344	0.351229854	0.51181885	-0.108995126	0.354548451	-0.256602438	0.267648405	0.222361286	0.330329496	0.273315025	0.4057865	0.689167192	0.336120636	0.998686457	0.939108121	Bacteria.Firmicutes.Clostridia.Clostridiales.Lachnospiraceae.Blautia	C1D
18419	ENSG00000197226	rs248228	0.684380135	0.68383665	0.483881357	0.515833166	-0.320379256	0.180571262	-0.73631702	0.379556264	0.784679562	0.441454315	1.045837754	0.580984149	0.709205262	0.508050924	0.998686457	0.939108121	Bacteria.Firmicutes.Clostridia.Clostridiales.Lachnospiraceae.Blautia	TBC1D9B
18420	ENSG00000197253	rs8051930	0.044942066	0.020621465	0.890638269	0.963963202	-0.569800131	0.556615964	0.049004958	-0.013753967	0.278760062	0.234670269	0.355035456	0.303267416	0.297244223	0.087934182	0.998686457	0.948538168	Bacteria.Firmicutes.Clostridia.Clostridiales.Lachnospiraceae.Blautia	TPSB2
18421	ENSG00000197345	rs629426	0.273505953	0.453219463	0.769964181	0.549593332	0.272381968	-0.276060977	-0.086433731	-0.246040571	0.246672957	0.365875123	0.294365576	0.409071478	0.556146453	0.422631091	0.998686457	0.939108121	Bacteria.Firmicutes.Clostridia.Clostridiales.Lachnospiraceae.Blautia	MRPL21
18422	ENSG00000197355	rs10781537	0.180326917	0.146972876	0.325166882	0.274678229	0.516954299	-0.401513078	-0.498630283	0.377541947	0.381773262	0.273591989	0.503014085	0.342751307	0.491243467	0.246097819	0.998686457	0.937726465	Bacteria.Firmicutes.Clostridia.Clostridiales.Lachnospiraceae.Blautia	UAP1L1
18423	ENSG00000197362	rs6959224	0.49394679	0.397317922	0.836795403	0.842653084	-0.444694855	0.348405096	-0.14648678	0.090557238	0.64648344	0.408946017	0.708317696	0.454412422	0.655335819	0.397147355	0.998686457	0.945057499	Bacteria.Firmicutes.Clostridia.Clostridiales.Lachnospiraceae.Blautia	ZNF786
18424	ENSG00000197372	rs12980498	0.170965362	0.215008156	0.368385	0.451908991	-0.378547353	0.389627342	0.281276033	-0.275698537	0.273480849	0.311217321	0.310559269	0.364332388	0.487851334	0.293980887	0.998686457	0.939108121	Bacteria.Firmicutes.Clostridia.Clostridiales.Lachnospiraceae.Blautia	ZNF675
18425	ENSG00000197375	rs12517950	0.835866722	0.993273996	0.796259515	0.960708719	-0.049357949	-0.001883627	0.075454804	-0.013614635	0.23729377	0.222601288	0.291065321	0.275312045	0.744139997	0.595919406	0.998686457	0.948538168	Bacteria.Firmicutes.Clostridia.Clostridiales.Lachnospiraceae.Blautia	SLC22A5
18426	ENSG00000197408	rs7260538	0.103882977	0.013516015	0.125421986	0.400869693	0.445078489	-0.513889438	0.557746279	-0.217604778	0.2698946	0.202475768	0.359350714	0.257358872	0.409035119	0.067730802	0.998686457	0.939108121	Bacteria.Firmicutes.Clostridia.Clostridiales.Lachnospiraceae.Blautia	CYP2B6
18427	ENSG00000197410	rs867942	0.974333981	0.173298545	0.365144658	0.465640065	0.007173771	-0.585420178	0.249108929	0.353007949	0.222130104	0.425275715	0.27317826	0.481036544	0.771713448	0.266435239	0.998686457	0.939108121	Bacteria.Firmicutes.Clostridia.Clostridiales.Lachnospiraceae.Blautia	DCHS2
18428	ENSG00000197417	rs224509	0.301663548	0.045944887	0.452901463	0.784383453	0.330580069	-0.49965087	0.305271442	-0.084628986	0.317553187	0.245615138	0.404303071	0.308046576	0.576108258	0.13325898	0.998686457	0.945057499	Bacteria.Firmicutes.Clostridia.Clostridiales.Lachnospiraceae.Blautia	SHPK
18429	ENSG00000197444	rs61846889	0.040704898	0.005650005	0.254032753	0.556417062	-0.385655426	1.25557259	0.261525271	-0.292259643	0.184742811	0.43885268	0.227287044	0.494363953	0.286132081	0.041324194	0.998686457	0.939108121	Bacteria.Firmicutes.Clostridia.Clostridiales.Lachnospiraceae.Blautia	OGDHL
18430	ENSG00000197451	rs3749812	0.40225582	0.480186797	0.438268533	0.860220479	0.176788262	-0.403215394	-0.201192773	-0.114709348	0.209705446	0.567885032	0.257989993	0.648872147	0.625054791	0.431385433	0.998686457	0.945057499	Bacteria.Firmicutes.Clostridia.Clostridiales.Lachnospiraceae.Blautia	HNRNPAB
18431	ENSG00000197465	rs1838522	0.580282412	0.460350127	0.256366868	0.131259425	-0.156039959	0.19970773	-0.386376029	0.497422307	0.280789653	0.268925193	0.337462451	0.325510849	0.681174925	0.425039946	0.998686457	0.929539681	Bacteria.Firmicutes.Clostridia.Clostridiales.Lachnospiraceae.Blautia	GYPE
18432	ENSG00000197479	rs61730161	0.183942992	0.176304318	0.868308603	0.147442238	-0.269975116	0.388651785	0.040341977	0.505808766	0.201056763	0.284337201	0.242361165	0.345065916	0.491243467	0.269060012	0.998686457	0.929539681	Bacteria.Firmicutes.Clostridia.Clostridiales.Lachnospiraceae.Blautia	PCDHB11
18433	ENSG00000197498	rs1044388	0.349957977	0.280515218	0.808837846	0.967690096	-0.248692851	0.449432602	0.076520399	-0.019832649	0.264187225	0.413049308	0.315031214	0.48777403	0.603509437	0.332479458	0.998686457	0.948538168	Bacteria.Firmicutes.Clostridia.Clostridiales.Lachnospiraceae.Blautia	RPF2
18434	ENSG00000197506	rs1972245	0.32415943	0.241712612	0.59705264	0.533107193	0.700512678	-0.481738752	0.409736385	-0.287156065	0.705190551	0.407794968	0.771318371	0.458303808	0.592825366	0.310037048	0.998686457	0.939108121	Bacteria.Firmicutes.Clostridia.Clostridiales.Lachnospiraceae.Blautia	SLC28A3
18435	ENSG00000197530	rs28688376	0.396169143	0.166184527	0.475292913	0.195484646	-0.223703331	0.417175708	0.235099973	-0.463819791	0.26193379	0.297974024	0.327438544	0.354661673	0.622792552	0.260459024	0.998686457	0.929539681	Bacteria.Firmicutes.Clostridia.Clostridiales.Lachnospiraceae.Blautia	MIB2
18436	ENSG00000197540	rs4919844	0.313282902	0.336082404	0.088476898	0.127435906	0.53822368	-0.350900544	-1.03202619	0.632990294	0.529685277	0.362126112	0.596877583	0.410040106	0.584597068	0.362210827	0.998686457	0.929539681	Bacteria.Firmicutes.Clostridia.Clostridiales.Lachnospiraceae.Blautia	GZMM
18437	ENSG00000197563	rs1472804	0.245288082	0.09751758	0.335451433	0.622986765	0.38330203	-0.455630521	0.401183934	-0.15868973	0.326963917	0.271070167	0.413474063	0.321271728	0.537078818	0.194603748	0.998686457	0.939108121	Bacteria.Firmicutes.Clostridia.Clostridiales.Lachnospiraceae.Blautia	PIGN
18438	ENSG00000197566	rs9899785	0.015777754	0.003103546	0.034281112	0.048065844	-0.569193961	1.350422467	0.594248265	-1.090347436	0.229697833	0.439837864	0.274912172	0.541326573	0.186623347	0.028147578	0.998686457	0.904752526	Bacteria.Firmicutes.Clostridia.Clostridiales.Lachnospiraceae.Blautia	ZNF624
18439	ENSG00000197580	rs11214135	0.02714255	0.045622011	0.477884357	0.947292907	0.437784824	-0.53443731	-0.176860523	-0.021054234	0.193730462	0.262312285	0.247782704	0.317279478	0.232577041	0.133213287	0.998686457	0.947680516	Bacteria.Firmicutes.Clostridia.Clostridiales.Lachnospiraceae.Blautia	BCO2
18440	ENSG00000197586	rs6138534	0.69371293	0.855980214	0.208517335	0.278576729	0.097757256	-0.059529863	-0.375183012	0.462602333	0.247142784	0.326718868	0.295402213	0.423427064	0.711518568	0.562702395	0.998686457	0.937726465	Bacteria.Firmicutes.Clostridia.Clostridiales.Lachnospiraceae.Blautia	ENTPD6
18441	ENSG00000197614	rs57232238	0.572475915	0.670085658	0.362075246	0.43647124	-0.27380578	0.138650299	0.58427579	-0.320581003	0.482698815	0.323992264	0.636617776	0.409465581	0.678612837	0.503306544	0.998686457	0.939108121	Bacteria.Firmicutes.Clostridia.Clostridiales.Lachnospiraceae.Blautia	MFAP5
18442	ENSG00000197653	rs10846574	0.09110451	0.027292142	0.367652478	0.417178133	-0.399302399	0.779331143	0.256462002	-0.329534516	0.232878861	0.345221246	0.282726483	0.403617127	0.392432753	0.101266688	0.998686457	0.939108121	Bacteria.Firmicutes.Clostridia.Clostridiales.Lachnospiraceae.Blautia	DNAH10
18443	ENSG00000197728	rs1131017	0.013403907	0.001637841	0.830714606	0.922491668	0.968112672	-0.856041844	-0.090802756	-0.029055193	0.380961564	0.260641504	0.423058902	0.297488374	0.175851803	0.020117217	0.998686457	0.945057499	Bacteria.Firmicutes.Clostridia.Clostridiales.Lachnospiraceae.Blautia	RPS26
18444	ENSG00000197748	rs1246060	0.006153015	0.026055948	0.074754331	0.557853348	-0.627459849	0.656593827	0.482613818	-0.193319801	0.221679502	0.288402217	0.266548858	0.328201452	0.117203265	0.098970095	0.998686457	0.939108121	Bacteria.Firmicutes.Clostridia.Clostridiales.Lachnospiraceae.Blautia	CFAP43
18445	ENSG00000197763	rs777224	0.075375396	0.213606782	0.25148233	0.621967563	-0.485858486	0.384194945	0.364596913	0.191823472	0.26892762	0.305930156	0.315149202	0.387214063	0.367287034	0.293826903	0.998686457	0.939108121	Bacteria.Firmicutes.Clostridia.Clostridiales.Lachnospiraceae.Blautia	TXNRD3
18446	ENSG00000197766	rs34828577	0.267754005	0.171360161	0.849624205	0.933607692	-0.280627023	0.420665064	0.060626981	-0.030453021	0.251079046	0.304193152	0.318513491	0.364161554	0.550666595	0.265254037	0.998686457	0.946970735	Bacteria.Firmicutes.Clostridia.Clostridiales.Lachnospiraceae.Blautia	CFD
18447	ENSG00000197774	rs1178432	0.411986984	0.668012534	0.7112031	0.831862229	0.428998253	-0.132279434	-0.256240765	-0.085577608	0.519599424	0.307050442	0.689115503	0.401478506	0.628364885	0.502875727	0.998686457	0.945057499	Bacteria.Firmicutes.Clostridia.Clostridiales.Lachnospiraceae.Blautia	EME2
18448	ENSG00000197782	rs13344062	0.123271804	0.066910427	0.114163803	0.194569392	-0.356407028	0.754018435	0.439651341	-0.598450042	0.228298264	0.404729564	0.274618785	0.456658216	0.432275925	0.161443088	0.998686457	0.929539681	Bacteria.Firmicutes.Clostridia.Clostridiales.Lachnospiraceae.Blautia	ZNF780A
18449	ENSG00000197785	rs6694994	0.198722284	0.126195095	0.334808502	0.251745948	-0.52208573	0.453579354	0.449161673	-0.415551694	0.402147995	0.292845315	0.462301807	0.359395126	0.499391887	0.226462053	0.998686457	0.93424247	Bacteria.Firmicutes.Clostridia.Clostridiales.Lachnospiraceae.Blautia	ATAD3A
18450	ENSG00000197798	rs685409	0.107094363	0.056212779	0.599462408	0.313143692	-0.952920369	0.698226408	0.36084738	-0.423971939	0.58330788	0.359248685	0.683783795	0.417125081	0.412272268	0.148068219	0.998686457	0.939108121	Bacteria.Firmicutes.Clostridia.Clostridiales.Lachnospiraceae.Blautia	FAM118B
18451	ENSG00000197816	rs10817492	0.90662871	0.09374787	0.102983472	0.955320861	0.019196812	-0.459760954	0.328154613	0.017032984	0.163039623	0.270370628	0.198463615	0.302864693	0.757191053	0.190020572	0.998686457	0.948198609	Bacteria.Firmicutes.Clostridia.Clostridiales.Lachnospiraceae.Blautia	CCDC180
18452	ENSG00000197818	rs542234	0.960312945	0.963359166	0.477679234	0.59930383	0.027419385	0.015327906	-0.465251052	0.208739096	0.548934613	0.332396415	0.65151485	0.395375743	0.770029996	0.588839887	0.998686457	0.939108121	Bacteria.Firmicutes.Clostridia.Clostridiales.Lachnospiraceae.Blautia	SLC9A8
18453	ENSG00000197822	rs34962033	0.611780004	0.491255439	0.459618987	0.291845261	-0.195219424	0.166693224	0.37034422	-0.337402843	0.382812494	0.240825205	0.497887906	0.317531856	0.686896405	0.435147252	0.998686457	0.939108121	Bacteria.Firmicutes.Clostridia.Clostridiales.Lachnospiraceae.Blautia	OCLN
18454	ENSG00000197841	rs4806050	0.212488164	0.005356737	0.800494605	0.049266778	0.337942553	-0.899805599	-0.079906333	0.710692202	0.268435076	0.312429651	0.31492935	0.354781111	0.51049508	0.039823628	0.998686457	0.904752526	Bacteria.Firmicutes.Clostridia.Clostridiales.Lachnospiraceae.Blautia	ZNF181
18455	ENSG00000197860	rs2548786	0.622858097	0.320218101	0.52766351	0.317188893	-0.138970908	0.341134499	0.207442582	-0.407414535	0.281246128	0.340605975	0.326712789	0.404225779	0.689167192	0.354244692	0.998686457	0.939108121	Bacteria.Firmicutes.Clostridia.Clostridiales.Lachnospiraceae.Blautia	SGTB
18456	ENSG00000197888	rs13121671	0.014380824	3.39E-06	0.911926298	0.627511683	0.543282968	-0.93633333	0.028733857	0.114807003	0.216096017	0.184512099	0.258784138	0.235496214	0.181050749	0.00026405	0.998686457	0.939108121	Bacteria.Firmicutes.Clostridia.Clostridiales.Lachnospiraceae.Blautia	UGT2B17
18457	ENSG00000197892	rs76669239	0.519201497	0.620022451	0.531078331	0.716277658	0.136893695	-0.217689389	-0.158257813	0.199040151	0.211239748	0.436980863	0.251330856	0.545313898	0.663051746	0.489782924	0.998686457	0.945057499	Bacteria.Firmicutes.Clostridia.Clostridiales.Lachnospiraceae.Blautia	KIF13B
18458	ENSG00000197893	rs3127124	0.948192006	0.157397438	0.690301678	0.948900352	0.015203857	-0.417888345	0.110123414	-0.02562803	0.233098538	0.292203437	0.275170999	0.398371606	0.767779553	0.253036651	0.998686457	0.947680516	Bacteria.Firmicutes.Clostridia.Clostridiales.Lachnospiraceae.Blautia	NRAP
18459	ENSG00000197894	rs1154409	0.553390597	0.091722034	0.778555314	0.561252754	0.157996417	-0.594419366	-0.086903959	0.260673503	0.265213123	0.347349647	0.307783214	0.446406372	0.673623606	0.189059007	0.998686457	0.939108121	Bacteria.Firmicutes.Clostridia.Clostridiales.Lachnospiraceae.Blautia	ADH5
18460	ENSG00000197912	rs2434865	0.851722786	0.241707753	0.731337968	0.904944842	0.035472833	-0.336551314	0.079155723	-0.0421407	0.189032108	0.284889891	0.229567177	0.351533157	0.747573311	0.310037048	0.998686457	0.945057499	Bacteria.Firmicutes.Clostridia.Clostridiales.Lachnospiraceae.Blautia	SPG7
18461	ENSG00000197928	rs56367861	0.547918712	0.076691207	0.214309991	0.480171053	0.095908203	-0.401063733	0.248473599	-0.193232405	0.158790208	0.223014967	0.198164313	0.272137032	0.67229168	0.172476446	0.998686457	0.939108121	Bacteria.Firmicutes.Clostridia.Clostridiales.Lachnospiraceae.Blautia	ZNF677
18462	ENSG00000197961	rs12459005	0.059810512	0.006175949	0.321088931	0.763362919	-0.331595082	0.868413308	0.203703161	-0.119251438	0.173144694	0.306952603	0.203756659	0.394461381	0.332919618	0.043457249	0.998686457	0.945057499	Bacteria.Firmicutes.Clostridia.Clostridiales.Lachnospiraceae.Blautia	ZNF121
18463	ENSG00000197965	rs3088322	0.712865787	0.838867576	0.936694215	0.827170141	-0.155131481	0.057996949	0.040949558	0.077855653	0.419731054	0.284095394	0.513610651	0.35517965	0.717356339	0.556135335	0.998686457	0.945057499	Bacteria.Firmicutes.Clostridia.Clostridiales.Lachnospiraceae.Blautia	MPZL1
18464	ENSG00000197977	rs3798721	0.088296177	0.114996705	0.576505851	0.713848103	-0.39866663	0.445559078	0.158967596	0.129659267	0.2304371	0.27896129	0.283222082	0.352073577	0.387240317	0.212506893	0.998686457	0.945057499	Bacteria.Firmicutes.Clostridia.Clostridiales.Lachnospiraceae.Blautia	ELOVL2
18465	ENSG00000197978	rs1229039071	0.22828057	0.172408848	0.931605386	0.784129041	-0.260228851	0.266288677	0.021822899	0.065989076	0.213987383	0.193038193	0.253303102	0.239907525	0.521120674	0.265728251	0.998686457	0.945057499	Bacteria.Firmicutes.Clostridia.Clostridiales.Lachnospiraceae.Blautia	GOLGA6L9
18466	ENSG00000197980	rs344093	0.011787067	0.000107053	0.919391022	0.507217965	0.52102403	-0.974916688	0.024754952	-0.204187266	0.201138091	0.236507076	0.24367781	0.306215035	0.162329935	0.003101845	0.998686457	0.939108121	Bacteria.Firmicutes.Clostridia.Clostridiales.Lachnospiraceae.Blautia	LEKR1
18467	ENSG00000198015	rs6538427	0.838251821	0.427230319	0.401251467	0.143195579	0.06136118	-0.339612263	-0.304268621	0.707795989	0.299414373	0.425114889	0.360148702	0.477711926	0.744145455	0.41299467	0.998686457	0.929539681	Bacteria.Firmicutes.Clostridia.Clostridiales.Lachnospiraceae.Blautia	MRPL42
18468	ENSG00000198018	rs11190245	0.552451934	0.961136427	0.349542205	0.699623957	0.137907023	0.014694936	-0.268207285	0.14676805	0.230942905	0.300430685	0.284670095	0.378744343	0.673623606	0.588839887	0.998686457	0.945057499	Bacteria.Firmicutes.Clostridia.Clostridiales.Lachnospiraceae.Blautia	ENTPD7
18469	ENSG00000198039	rs2017252	0.215095262	0.182062739	0.230605699	0.206201243	-0.449010096	0.350135475	0.495390162	-0.401869437	0.35871859	0.259621455	0.409422982	0.314785532	0.512132315	0.272856192	0.998686457	0.929539681	Bacteria.Firmicutes.Clostridia.Clostridiales.Lachnospiraceae.Blautia	ZNF273
18470	ENSG00000198040	rs6560918	0.335720579	0.93618718	0.860953114	0.102927824	-0.201895317	0.018069368	-0.043761252	0.443098385	0.20819705	0.224830751	0.248860798	0.267935906	0.597370323	0.58222634	0.998686457	0.929539681	Bacteria.Firmicutes.Clostridia.Clostridiales.Lachnospiraceae.Blautia	ZNF84
18471	ENSG00000198042	rs8685	0.347642433	0.528039138	0.079758209	0.156237404	-0.326203522	0.184290299	0.81269291	-0.510265808	0.344855134	0.290514082	0.456691801	0.355785134	0.601638416	0.452783902	0.998686457	0.929539681	Bacteria.Firmicutes.Clostridia.Clostridiales.Lachnospiraceae.Blautia	MAK16
18472	ENSG00000198046	rs10408921	0.22027519	0.026424535	0.771608418	0.603858101	-0.185180867	0.920198456	0.055045434	-0.236082819	0.149637519	0.405220317	0.188856604	0.452817335	0.51307592	0.099866595	0.998686457	0.939108121	Bacteria.Firmicutes.Clostridia.Clostridiales.Lachnospiraceae.Blautia	ZNF667
18473	ENSG00000198060	rs1057848	0.617555398	0.285723849	0.674585925	0.441399312	0.138706173	-0.30474145	-0.161322555	0.274964878	0.2764781	0.283145202	0.382517358	0.35502114	0.689061235	0.335676951	0.998686457	0.939108121	Bacteria.Firmicutes.Clostridia.Clostridiales.Lachnospiraceae.Blautia	MARCHF5
18474	ENSG00000198064	rs867641168	0.075860336	0.002067004	0.740576775	0.385178018	-0.434090675	1.118577536	0.096587189	-0.388993185	0.240682003	0.348748493	0.290500874	0.444969247	0.369037018	0.023330573	0.998686457	0.939108121	Bacteria.Firmicutes.Clostridia.Clostridiales.Lachnospiraceae.Blautia	NPIPB13
18475	ENSG00000198074	rs706159	0.700588168	0.957996553	0.062372447	0.082251394	0.115103151	0.015085924	-0.660795652	0.585099327	0.29803755	0.28534923	0.348566429	0.331569118	0.713061969	0.588293999	0.998686457	0.922435148	Bacteria.Firmicutes.Clostridia.Clostridiales.Lachnospiraceae.Blautia	AKR1B10
18476	ENSG00000198087	rs35274349	0.871760126	0.945150114	0.462041671	0.294208249	-0.039669468	0.030221549	-0.221198434	0.526425589	0.244794916	0.437608484	0.298995525	0.497874225	0.751300337	0.585141815	0.998686457	0.939108121	Bacteria.Firmicutes.Clostridia.Clostridiales.Lachnospiraceae.Blautia	CD2AP
18477	ENSG00000198089	rs8142376	0.806281064	0.452509577	0.507247278	0.865026241	-0.072585381	0.197481712	-0.237263361	0.052960007	0.294806612	0.261318132	0.355843152	0.310354896	0.740266471	0.422631091	0.998686457	0.945057499	Bacteria.Firmicutes.Clostridia.Clostridiales.Lachnospiraceae.Blautia	SFI1
18478	ENSG00000198099	rs6858148	0.027526436	0.019382411	0.970967808	0.703162551	-0.630406032	0.686119572	0.01203175	0.128457778	0.279691272	0.286273144	0.329341156	0.335650658	0.232960738	0.083596979	0.998686457	0.945057499	Bacteria.Firmicutes.Clostridia.Clostridiales.Lachnospiraceae.Blautia	ADH4
18479	ENSG00000198130	rs13006833	0.000761159	0.000185417	0.539902035	0.389101435	-1.13051523	0.902678004	0.258883583	-0.250826323	0.320195951	0.227874857	0.420149926	0.289314885	0.033301948	0.004604924	0.998686457	0.939108121	Bacteria.Firmicutes.Clostridia.Clostridiales.Lachnospiraceae.Blautia	HIBCH
18480	ENSG00000198133	rs11621977	0.056690412	0.019016965	0.959849368	0.948038965	0.641843172	-0.61257024	-0.020878989	-0.020554268	0.330896362	0.254778699	0.413165965	0.314199099	0.32671142	0.082810982	0.998686457	0.947680516	Bacteria.Firmicutes.Clostridia.Clostridiales.Lachnospiraceae.Blautia	TMEM229B
18481	ENSG00000198156	rs201918842	0.02494625	4.21E-05	0.971130933	0.06861312	-0.468063164	0.839847712	0.009266198	-0.43443172	0.203987074	0.191356837	0.255074439	0.234673525	0.22451974	0.001610805	0.998686457	0.904752526	Bacteria.Firmicutes.Clostridia.Clostridiales.Lachnospiraceae.Blautia	NPIPB6
18482	ENSG00000198168	rs2286811	0.783632972	0.034791582	0.352118372	0.811783066	0.07342649	-0.538452542	0.293629449	-0.075524974	0.266318768	0.249829149	0.313334974	0.315896043	0.735331772	0.115632349	0.998686457	0.945057499	Bacteria.Firmicutes.Clostridia.Clostridiales.Lachnospiraceae.Blautia	SVIP
18483	ENSG00000198171	rs2295553	0.793417986	0.633826202	0.962649319	0.953230561	0.090533047	-0.143520093	-0.019947471	-0.02160572	0.344314201	0.299893655	0.424347889	0.366983916	0.736252469	0.493613311	0.998686457	0.94769162	Bacteria.Firmicutes.Clostridia.Clostridiales.Lachnospiraceae.Blautia	DDRGK1
18484	ENSG00000198185	rs847055	0.000985466	2.01E-05	0.349397791	0.374417002	-0.565324323	1.177581622	0.187119883	-0.269430915	0.163918632	0.256282022	0.198545567	0.301279499	0.038543638	0.000906909	0.998686457	0.939108121	Bacteria.Firmicutes.Clostridia.Clostridiales.Lachnospiraceae.Blautia	ZNF334
18485	ENSG00000198189	rs10003964	0.231335951	0.03096679	0.408811045	0.057150734	-0.237539669	1.501612669	0.204173934	-1.438853694	0.196629384	0.681100393	0.245612963	0.743204447	0.524017564	0.1085052	0.998686457	0.904752526	Bacteria.Firmicutes.Clostridia.Clostridiales.Lachnospiraceae.Blautia	HSD17B11
18486	ENSG00000198203	rs35718535	0.361076076	0.631812163	0.784629748	0.820467986	-0.320102739	0.132911176	0.123233248	0.077215718	0.348049262	0.276082971	0.449091011	0.338889777	0.607897418	0.492893222	0.998686457	0.945057499	Bacteria.Firmicutes.Clostridia.Clostridiales.Lachnospiraceae.Blautia	SULT1C2
18487	ENSG00000198208	rs11625594	0.048217985	0.014300967	0.636848441	0.207217855	-0.528059635	1.016524979	0.151034513	-0.565555131	0.262350307	0.403986112	0.318433784	0.444006325	0.304163881	0.070001249	0.998686457	0.929539681	Bacteria.Firmicutes.Clostridia.Clostridiales.Lachnospiraceae.Blautia	RPS6KL1
18488	ENSG00000198231	rs2727295	0.405578541	0.737389089	0.248298477	0.506244954	-0.403478944	0.099112855	0.612446065	-0.228932747	0.482018031	0.294339548	0.52580135	0.342537433	0.625397473	0.5245257	0.998686457	0.939108121	Bacteria.Firmicutes.Clostridia.Clostridiales.Lachnospiraceae.Blautia	DDX42
18489	ENSG00000198252	rs10873061	0.768373745	0.82882647	0.238224911	0.05872561	-0.098347893	-0.053537782	-0.511398215	0.602864684	0.332573073	0.246642792	0.429668204	0.313412111	0.732665717	0.552572405	0.998686457	0.904752526	Bacteria.Firmicutes.Clostridia.Clostridiales.Lachnospiraceae.Blautia	STYX
18490	ENSG00000198270	rs11066128	0.170915183	0.509705439	0.338677977	0.79877687	-0.290888101	0.326669081	0.253429226	-0.140854088	0.210126584	0.49279052	0.26295541	0.550294627	0.487851334	0.444768054	0.998686457	0.945057499	Bacteria.Firmicutes.Clostridia.Clostridiales.Lachnospiraceae.Blautia	TMEM116
18491	ENSG00000198315	rs9393897	0.628567951	0.454980787	0.149865047	0.536714764	-0.103395554	-0.172042603	0.366985526	-0.182094669	0.212742505	0.22891062	0.251882012	0.293211019	0.689696838	0.423156354	0.998686457	0.939108121	Bacteria.Firmicutes.Clostridia.Clostridiales.Lachnospiraceae.Blautia	ZKSCAN8
18492	ENSG00000198363	rs4272369	0.855867829	0.794461824	0.787960891	0.715997278	0.075048533	-0.074901728	0.132265263	-0.126838565	0.411565485	0.286346274	0.489772328	0.347142957	0.748945063	0.54244926	0.998686457	0.945057499	Bacteria.Firmicutes.Clostridia.Clostridiales.Lachnospiraceae.Blautia	ASPH
18493	ENSG00000198373	rs7206524	0.188369905	0.046779079	0.093224446	0.027162623	0.350214003	-0.585137383	-0.541061433	0.761296424	0.263484115	0.288771813	0.317662256	0.336937933	0.493669125	0.13450648	0.998686457	0.904752526	Bacteria.Firmicutes.Clostridia.Clostridiales.Lachnospiraceae.Blautia	WWP2
18494	ENSG00000198380	rs4302256	0.868307114	0.571526731	0.106803404	0.115006142	0.04370399	-0.132341432	0.542117956	-0.460782613	0.262556021	0.232731039	0.331564169	0.288500273	0.751300337	0.471755732	0.998686457	0.929539681	Bacteria.Firmicutes.Clostridia.Clostridiales.Lachnospiraceae.Blautia	GFPT1
18495	ENSG00000198466	rs3745134	0.674855423	0.367395665	0.817029742	0.897902814	0.135092781	-0.263349613	0.086343089	0.044368908	0.320605092	0.290162905	0.371700077	0.344462861	0.706745699	0.38053391	0.998686457	0.945057499	Bacteria.Firmicutes.Clostridia.Clostridiales.Lachnospiraceae.Blautia	ZNF587
18496	ENSG00000198492	rs72663851	0.847672876	0.477846004	0.807395819	0.507600977	0.056903696	-0.248514197	-0.081430911	0.283201199	0.295075408	0.348139501	0.332686697	0.425095038	0.746870565	0.430600479	0.998686457	0.939108121	Bacteria.Firmicutes.Clostridia.Clostridiales.Lachnospiraceae.Blautia	YTHDF2
18497	ENSG00000198498	rs9308062	0.485366845	0.358540217	0.284703526	0.208582542	0.326877842	-0.357157327	-0.577644468	0.553630159	0.465872885	0.38628139	0.535562769	0.435966686	0.653171154	0.375317934	0.998686457	0.929539681	Bacteria.Firmicutes.Clostridia.Clostridiales.Lachnospiraceae.Blautia	TMA16
18498	ENSG00000198502	rs111365634	0.864891549	0.922120615	0.59841999	0.450706507	0.157070852	-0.048406246	0.535765006	-0.416697124	0.919535925	0.493249637	1.012343988	0.549192823	0.750615339	0.578986149	0.998686457	0.939108121	Bacteria.Firmicutes.Clostridia.Clostridiales.Lachnospiraceae.Blautia	HLA-DRB5
18499	ENSG00000198515	rs77335151	0.107882178	0.375127697	0.103849066	0.473244016	-0.348045488	0.282819074	0.418720627	-0.292994024	0.213535276	0.316723999	0.253885844	0.40617653	0.413136359	0.384547506	0.998686457	0.939108121	Bacteria.Firmicutes.Clostridia.Clostridiales.Lachnospiraceae.Blautia	CNGA1
18500	ENSG00000198522	rs7382	0.460023119	0.326037	0.589102115	0.568026733	0.36828304	-0.346844142	-0.308356876	0.2368395	0.495564793	0.350527994	0.568095105	0.412727626	0.646684641	0.357348785	0.998686457	0.939108121	Bacteria.Firmicutes.Clostridia.Clostridiales.Lachnospiraceae.Blautia	GPN1
18501	ENSG00000198535	rs8039105	0.312086729	0.454921411	0.166104615	0.271402001	0.335561604	-0.229489339	-0.521285708	0.39431286	0.329416569	0.305305779	0.372264888	0.355517518	0.584223183	0.423156354	0.998686457	0.937726465	Bacteria.Firmicutes.Clostridia.Clostridiales.Lachnospiraceae.Blautia	C2CD4A
18502	ENSG00000198554	rs1201378	0.8255373	0.867770918	0.454520707	0.832253893	-0.085764756	-0.042965721	0.348071093	-0.067553141	0.387538891	0.257064218	0.462650475	0.317670005	0.742661608	0.564592221	0.998686457	0.945057499	Bacteria.Firmicutes.Clostridia.Clostridiales.Lachnospiraceae.Blautia	WDHD1
18503	ENSG00000198586	rs17282929	0.340780183	0.37319418	0.426979253	0.401014673	-0.242747717	0.316387949	0.248481255	-0.346877992	0.252978852	0.352877474	0.310870546	0.410375927	0.597574156	0.383726027	0.998686457	0.939108121	Bacteria.Firmicutes.Clostridia.Clostridiales.Lachnospiraceae.Blautia	TLK1
18504	ENSG00000198642	rs8729	0.378063977	0.545770997	0.942786869	0.492514971	-0.257993873	0.207314911	0.023923027	0.27643182	0.290716567	0.341401649	0.332073535	0.400534382	0.613940806	0.460101013	0.998686457	0.939108121	Bacteria.Firmicutes.Clostridia.Clostridiales.Lachnospiraceae.Blautia	KLHL9
18505	ENSG00000198643	rs6445998	0.882326661	0.82274945	0.866066087	0.904527055	0.085248177	-0.072858004	-0.124488442	0.049638049	0.573696541	0.323952706	0.735243867	0.412254393	0.752630884	0.550618276	0.998686457	0.945057499	Bacteria.Firmicutes.Clostridia.Clostridiales.Lachnospiraceae.Blautia	FAM3D
18506	ENSG00000198648	rs2030162	0.716781735	0.834830816	0.423149323	0.310748995	-0.106746407	0.056893236	-0.298735171	0.335554941	0.292999637	0.271779621	0.3706487	0.328493466	0.717356339	0.555032036	0.998686457	0.939108121	Bacteria.Firmicutes.Clostridia.Clostridiales.Lachnospiraceae.Blautia	STK39
18507	ENSG00000198677	rs55839939	0.515106886	0.271574621	0.442165461	0.185445683	-0.157847504	-0.511985654	0.228646277	0.712465677	0.241197278	0.461780629	0.295714897	0.532433224	0.661613928	0.327335708	0.998686457	0.929539681	Bacteria.Firmicutes.Clostridia.Clostridiales.Lachnospiraceae.Blautia	SKIC3
18508	ENSG00000198680	rs10966997	0.36522504	0.461745743	0.587606676	0.708125966	-0.410471552	0.261111977	0.293852092	-0.155689558	0.450207954	0.352712838	0.539201537	0.414072671	0.610806202	0.425309676	0.998686457	0.945057499	Bacteria.Firmicutes.Clostridia.Clostridiales.Lachnospiraceae.Blautia	TUSC1
18509	ENSG00000198682	rs12252261	0.756770394	0.691259767	0.85195763	0.786976559	-0.089946509	0.113932449	-0.065609719	0.099446022	0.28920433	0.285621594	0.350190618	0.366499883	0.727851287	0.511213146	0.998686457	0.945057499	Bacteria.Firmicutes.Clostridia.Clostridiales.Lachnospiraceae.Blautia	PAPSS2
18510	ENSG00000198690	rs2949568	0.830629216	0.825981431	0.426991092	0.667256304	-0.091268712	-0.058800218	0.382713656	-0.133478187	0.425012078	0.266385659	0.478818672	0.309082941	0.743330999	0.551800854	0.998686457	0.944591283	Bacteria.Firmicutes.Clostridia.Clostridiales.Lachnospiraceae.Blautia	FAN1
18511	ENSG00000198721	rs853401	0.058365245	0.077037647	0.937459577	0.998665714	-1.004211998	0.557955645	-0.069676663	0.0008221	0.521295244	0.310629229	0.884638761	0.489745478	0.331158766	0.172725541	0.998686457	0.952931014	Bacteria.Firmicutes.Clostridia.Clostridiales.Lachnospiraceae.Blautia	ECI2
18512	ENSG00000198722	rs10814234	0.549076411	0.310824597	0.771421023	0.557784245	-0.127602571	0.453923894	-0.074343367	0.297044032	0.211879136	0.444441426	0.254851086	0.50420667	0.672370181	0.349488914	0.998686457	0.939108121	Bacteria.Firmicutes.Clostridia.Clostridiales.Lachnospiraceae.Blautia	UNC13B
18513	ENSG00000198728	rs7090600	0.222712778	0.394707441	0.46183806	0.673121811	-0.378460151	0.19011179	0.301610832	-0.119855659	0.307455404	0.221910231	0.407503455	0.28284135	0.515215336	0.395763269	0.998686457	0.944836692	Bacteria.Firmicutes.Clostridia.Clostridiales.Lachnospiraceae.Blautia	LDB1
18514	ENSG00000198729	rs9397120	0.26442525	0.432196898	0.848112687	0.834432895	0.819229062	-0.322459506	-0.159654454	-0.097810734	0.72783675	0.408033951	0.830319408	0.466103183	0.550666595	0.415296633	0.998686457	0.945057499	Bacteria.Firmicutes.Clostridia.Clostridiales.Lachnospiraceae.Blautia	PPP1R14C
18515	ENSG00000198740	rs1317701	0.021644683	0.275962477	0.115058255	0.754785808	-0.549000032	0.491083563	0.478007886	-0.15158164	0.233379631	0.447035144	0.299328939	0.483302669	0.21378009	0.329816659	0.998686457	0.945057499	Bacteria.Firmicutes.Clostridia.Clostridiales.Lachnospiraceae.Blautia	ZNF652
18516	ENSG00000198788	rs1272151093	0.188137945	0.198722258	0.95980464	0.448277604	0.405356065	-0.554971233	0.018529863	-0.398717537	0.304808128	0.42747875	0.36627167	0.522676093	0.493669125	0.284889665	0.998686457	0.939108121	Bacteria.Firmicutes.Clostridia.Clostridiales.Lachnospiraceae.Blautia	MUC2
18517	ENSG00000198792	rs5756984	0.986326301	0.950178132	0.79046565	0.626907408	0.00567099	-0.018577567	0.108280527	-0.186913458	0.329644793	0.296193084	0.405870176	0.382730203	0.773155975	0.586409198	0.998686457	0.939108121	Bacteria.Firmicutes.Clostridia.Clostridiales.Lachnospiraceae.Blautia	TMEM184B
18518	ENSG00000198793	rs1883965	0.568738099	0.754788186	0.392274626	0.614683919	-0.338119837	0.112360266	0.594126882	-0.218321354	0.590310826	0.358252892	0.689924688	0.431637738	0.678187368	0.531249911	0.998686457	0.939108121	Bacteria.Firmicutes.Clostridia.Clostridiales.Lachnospiraceae.Blautia	MTOR
18519	ENSG00000198794	rs74023908	0.01758233	0.015403947	0.307967491	0.893960961	-0.45371471	0.972010536	0.230544441	0.060782833	0.1862961	0.390777996	0.224388806	0.454251422	0.197037232	0.072944821	0.998686457	0.945057499	Bacteria.Firmicutes.Clostridia.Clostridiales.Lachnospiraceae.Blautia	SCAMP5
18520	ENSG00000198805	rs1760940	0.122971256	0.616572062	0.134199858	0.651311154	0.374032422	-0.163119452	-0.430805648	-0.184435468	0.239392739	0.324231653	0.284102327	0.406236599	0.432275925	0.487910002	0.998686457	0.942060043	Bacteria.Firmicutes.Clostridia.Clostridiales.Lachnospiraceae.Blautia	PNP
18521	ENSG00000198815	rs2247153	0.895898719	0.641195989	0.781230219	0.976235005	0.052598352	-0.134085195	0.146691926	0.011036156	0.400446962	0.286394638	0.526056393	0.369070628	0.755344791	0.495595678	0.998686457	0.950769538	Bacteria.Firmicutes.Clostridia.Clostridiales.Lachnospiraceae.Blautia	FOXJ3
18522	ENSG00000198843	rs6777911	0.398544197	0.291332576	0.914041013	0.507795158	-0.22346535	0.293215623	0.035499703	-0.226245867	0.262982307	0.275651466	0.327617045	0.339758999	0.624147649	0.337719408	0.998686457	0.939108121	Bacteria.Firmicutes.Clostridia.Clostridiales.Lachnospiraceae.Blautia	SELENOT
18523	ENSG00000198853	rs2295842	0.750584383	0.280426941	0.596723785	0.837988551	0.070759768	-0.31384039	0.14425901	-0.073059185	0.221679779	0.288380403	0.271320126	0.355907647	0.726939177	0.332479458	0.998686457	0.945057499	Bacteria.Firmicutes.Clostridia.Clostridiales.Lachnospiraceae.Blautia	RUSC2
18524	ENSG00000198860	rs12116969	0.783860411	0.761127137	0.727462209	0.521910844	-0.113163033	0.1043551	-0.163545503	0.261012347	0.410886859	0.341854009	0.467289025	0.405399905	0.735331772	0.532542729	0.998686457	0.939108121	Bacteria.Firmicutes.Clostridia.Clostridiales.Lachnospiraceae.Blautia	TSEN15
18525	ENSG00000198865	rs28919916	0.861543007	0.316804898	0.515612204	0.786764864	-0.042328635	0.255754237	-0.194108162	0.088046942	0.241750144	0.25354969	0.296963186	0.32415925	0.749927954	0.352356482	0.998686457	0.945057499	Bacteria.Firmicutes.Clostridia.Clostridiales.Lachnospiraceae.Blautia	CCDC152
18526	ENSG00000198874	rs13239441	0.056426148	0.027211901	0.367994848	0.941618904	-0.451024222	0.817613186	0.255820765	0.034447173	0.232265857	0.361983263	0.28222247	0.468575367	0.326471235	0.101266688	0.998686457	0.947662808	Bacteria.Firmicutes.Clostridia.Clostridiales.Lachnospiraceae.Blautia	TYW1
18527	ENSG00000198887	rs1052684	0.399214105	0.257286864	0.170962163	0.067464729	0.658626117	-0.51461089	-1.165010273	0.924016305	0.776203501	0.450342006	0.84165318	0.497010387	0.624147649	0.319492235	0.998686457	0.904752526	Bacteria.Firmicutes.Clostridia.Clostridiales.Lachnospiraceae.Blautia	SMC5
18528	ENSG00000198890	rs1730864	0.002112778	0.006873621	0.78577781	0.934796908	-1.140378086	0.668113425	0.127097362	0.024851152	0.356356484	0.239424369	0.465718998	0.302606378	0.069636409	0.046742565	0.998686457	0.947151971	Bacteria.Firmicutes.Clostridia.Clostridiales.Lachnospiraceae.Blautia	PRMT6
18529	ENSG00000198898	rs12706121	0.590356439	0.56647157	0.641437788	0.994766727	0.157395978	-0.17217366	-0.161700346	0.002542102	0.290956831	0.298833365	0.345629197	0.38611045	0.681328382	0.469813719	0.998686457	0.952901817	Bacteria.Firmicutes.Clostridia.Clostridiales.Lachnospiraceae.Blautia	CAPZA2
18530	ENSG00000198912	rs61770363	0.78157085	0.590619117	0.83650364	0.949178969	0.070133116	-0.285645678	-0.063022067	0.038213905	0.251909191	0.528409178	0.304183226	0.597272224	0.735261788	0.480208488	0.998686457	0.947680516	Bacteria.Firmicutes.Clostridia.Clostridiales.Lachnospiraceae.Blautia	C1orf174
18531	ENSG00000198919	rs13059124	0.29872066	0.200109612	0.62357169	0.508089448	-0.28006681	0.513881709	0.159050792	-0.296005895	0.267383976	0.397067837	0.322546351	0.444828823	0.573600992	0.285614345	0.998686457	0.939108121	Bacteria.Firmicutes.Clostridia.Clostridiales.Lachnospiraceae.Blautia	DZIP3
18532	ENSG00000198920	rs1157900	0.033137256	0.028750505	0.527271294	0.570008412	-0.855056642	0.628409833	0.307434641	-0.191494107	0.392942253	0.281064402	0.483734717	0.335426834	0.258552196	0.103990716	0.998686457	0.939108121	Bacteria.Firmicutes.Clostridia.Clostridiales.Lachnospiraceae.Blautia	KIAA0753
18533	ENSG00000198933	rs4267364	0.525141468	0.414882928	0.658077192	0.550304882	0.339020716	-0.288600623	-0.262544802	0.23891926	0.530686314	0.351736112	0.590544566	0.397942522	0.665000043	0.407318679	0.998686457	0.939108121	Bacteria.Firmicutes.Clostridia.Clostridiales.Lachnospiraceae.Blautia	TBKBP1
18534	ENSG00000198948	rs1480542	0.035872983	0.009200814	0.299215074	0.527138318	-0.803463976	0.762243482	0.437439754	-0.231767889	0.375068666	0.284052262	0.418061327	0.364558721	0.271211591	0.0561097	0.998686457	0.939108121	Bacteria.Firmicutes.Clostridia.Clostridiales.Lachnospiraceae.Blautia	MFAP3L
18535	ENSG00000198951	rs133339	0.968600126	0.73757567	0.696697232	0.440229007	-0.013846959	-0.086374764	-0.164171741	0.269066776	0.350434509	0.25670024	0.419352542	0.346513169	0.77112646	0.5245257	0.998686457	0.939108121	Bacteria.Firmicutes.Clostridia.Clostridiales.Lachnospiraceae.Blautia	NAGA
18536	ENSG00000198961	rs2431253	0.248437339	0.059496326	0.342534933	0.139945415	0.440593584	-0.491201819	-0.447636279	0.493420581	0.378373573	0.25616012	0.468213408	0.330271531	0.538695552	0.15176461	0.998686457	0.929539681	Bacteria.Firmicutes.Clostridia.Clostridiales.Lachnospiraceae.Blautia	PJA2
18537	ENSG00000198964	rs113917774	0.53347649	0.480840711	0.692374325	0.528205864	-0.164123033	0.241804699	0.127976787	-0.258127075	0.262179013	0.341065341	0.322056708	0.407074904	0.666797491	0.431385433	0.998686457	0.939108121	Bacteria.Firmicutes.Clostridia.Clostridiales.Lachnospiraceae.Blautia	SGMS1
18538	ENSG00000203546	rs11156676	0.192893531	0.352670105	0.570290452	0.898699512	0.277470704	-0.919800072	-0.15167344	0.131350493	0.210924108	0.982660767	0.265870625	1.027818947	0.495285518	0.371755967	0.998686457	0.945057499	Bacteria.Firmicutes.Clostridia.Clostridiales.Lachnospiraceae.Blautia
18539	ENSG00000203666	rs59260431	2.02E-05	1.56E-09	0.740383062	0.282271677	0.983921225	-1.18544021	-0.085583719	0.225313326	0.214206995	0.169132617	0.257206833	0.207837414	0.004130825	1.22E-06	0.998686457	0.938449628	Bacteria.Firmicutes.Clostridia.Clostridiales.Lachnospiraceae.Blautia	EFCAB2
18540	ENSG00000203667	rs28585425	0.335571295	0.204338826	0.873759427	0.847450543	-0.239197257	0.384743365	-0.048684645	0.070960799	0.246586566	0.300119281	0.305226434	0.367425732	0.597370323	0.289487518	0.998686457	0.945057499	Bacteria.Firmicutes.Clostridia.Clostridiales.Lachnospiraceae.Blautia	COX20
18541	ENSG00000203697	rs77609743	0.863587471	0.023057154	0.889384361	0.049035481	-0.03978442	1.258650244	-0.039873071	-1.216873454	0.230660141	0.540945981	0.285580027	0.606831343	0.750568477	0.093031722	0.998686457	0.904752526	Bacteria.Firmicutes.Clostridia.Clostridiales.Lachnospiraceae.Blautia	CAPN8
18542	ENSG00000203705	rs12130072	0.428635986	0.907697273	0.767006396	0.578760634	-0.201468052	0.061758562	0.091735243	0.351255817	0.252962976	0.530619615	0.308336268	0.629537722	0.634426493	0.575757084	0.998686457	0.939108121	Bacteria.Firmicutes.Clostridia.Clostridiales.Lachnospiraceae.Blautia	TATDN3
18543	ENSG00000203778	rs6906094	0.464191881	0.447405861	0.905342767	0.556504188	-0.199707715	0.2122002	0.038027592	0.207515228	0.271252587	0.277635875	0.318562098	0.351094505	0.647178806	0.421664046	0.998686457	0.939108121	Bacteria.Firmicutes.Clostridia.Clostridiales.Lachnospiraceae.Blautia	FAM229B
18544	ENSG00000203780	rs4282913	0.695671465	0.743944071	0.565981032	0.268343793	-0.109666124	0.107045639	0.191636456	-0.427447624	0.279131229	0.32635089	0.332192954	0.382916557	0.712033596	0.527560542	0.998686457	0.937411215	Bacteria.Firmicutes.Clostridia.Clostridiales.Lachnospiraceae.Blautia	FANK1
18545	ENSG00000203791	rs12218394	0.499905178	0.062338127	0.477422347	0.640711289	0.245440242	-0.490673549	0.304087522	0.143563895	0.361805755	0.258793035	0.42558002	0.306194613	0.659070003	0.156304962	0.998686457	0.940353136	Bacteria.Firmicutes.Clostridia.Clostridiales.Lachnospiraceae.Blautia	EEF1AKMT2
18546	ENSG00000203797	rs9384742	0.00247467	0.002588688	0.336910174	0.565587314	-1.262322168	0.943511703	0.428588009	-0.192816791	0.401104544	0.301256634	0.443062564	0.333899644	0.075616833	0.025934691	0.998686457	0.939108121	Bacteria.Firmicutes.Clostridia.Clostridiales.Lachnospiraceae.Blautia	DDO
18547	ENSG00000203857	rs45609334	0.236142566	0.402942597	0.292913626	0.512327377	-0.518885582	0.24234241	0.553347674	-0.226258307	0.434006985	0.287887665	0.521922726	0.343449272	0.528377198	0.400819587	0.998686457	0.939108121	Bacteria.Firmicutes.Clostridia.Clostridiales.Lachnospiraceae.Blautia	HSD3B1
18548	ENSG00000203859	rs2211257	0.628430605	0.656248257	0.649663942	0.10243752	-0.089021474	-0.271485663	-0.104817907	1.105093131	0.183093605	0.607179781	0.22970682	0.667263878	0.689696838	0.500147768	0.998686457	0.929539681	Bacteria.Firmicutes.Clostridia.Clostridiales.Lachnospiraceae.Blautia	HSD3B2
18549	ENSG00000203872	rs1739886	0.487289158	0.133055918	0.708393193	0.880919748	0.193946626	-0.295360838	0.12630053	0.036970363	0.277642784	0.194198425	0.336232432	0.245838545	0.653171154	0.232937083	0.998686457	0.945057499	Bacteria.Firmicutes.Clostridia.Clostridiales.Lachnospiraceae.Blautia	C6orf163
18550	ENSG00000203880	rs60461814	0.129526841	0.92904997	0.032532448	0.281560206	-0.270022845	-0.033351731	0.462144686	-0.46914147	0.175893275	0.373142044	0.211619203	0.432108587	0.437411526	0.580663776	0.998686457	0.938449628	Bacteria.Firmicutes.Clostridia.Clostridiales.Lachnospiraceae.Blautia	PCMTD2
18551	ENSG00000203896	rs953257609	0.023065272	0.020999118	0.058207565	0.209805861	0.397937644	-0.899799879	-0.393605594	0.575649594	0.171037207	0.380528602	0.204192548	0.45454032	0.220132387	0.088636679	0.998686457	0.929539681	Bacteria.Firmicutes.Clostridia.Clostridiales.Lachnospiraceae.Blautia	LIME1
18552	ENSG00000203943	rs6667517	0.39096203	0.461970694	0.996083389	0.455018409	-0.185918099	0.373577427	-0.001285695	0.455978495	0.215294879	0.504886949	0.260927994	0.606751256	0.620316187	0.425309676	0.998686457	0.939108121	Bacteria.Firmicutes.Clostridia.Clostridiales.Lachnospiraceae.Blautia	SAMD13
18553	ENSG00000203985	rs34764952	0.002724183	0.015493058	0.054674835	0.297433471	-0.810160604	0.695574039	0.607145319	-0.360253599	0.260112349	0.279895239	0.310368653	0.343016862	0.080718579	0.072944821	0.998686457	0.939108121	Bacteria.Firmicutes.Clostridia.Clostridiales.Lachnospiraceae.Blautia	LDLRAD1
18554	ENSG00000204070	rs760640	0.113179019	0.020827988	0.87264999	0.371710435	-0.56282956	0.550657301	0.075668404	-0.286817976	0.350583823	0.232550999	0.470231282	0.318899895	0.41853101	0.088451295	0.998686457	0.939108121	Bacteria.Firmicutes.Clostridia.Clostridiales.Lachnospiraceae.Blautia	SYS1
18555	ENSG00000204084	rs113555779	0.531561615	0.346989653	0.447812428	0.351261706	0.162637822	-0.244939489	-0.226363689	0.343766585	0.258591893	0.258591893	0.296433356	0.366180572	0.666797491	0.368757461	0.998686457	0.939108121	Bacteria.Firmicutes.Clostridia.Clostridiales.Lachnospiraceae.Blautia	INPP5B
18556	ENSG00000204128	rs6748332	0.024194995	0.001831443	0.183262068	0.017817597	-0.524833749	1.225115122	0.368585041	-1.017324361	0.227485928	0.377242593	0.27406197	0.418618849	0.22093746	0.021557892	0.998686457	0.904752526	Bacteria.Firmicutes.Clostridia.Clostridiales.Lachnospiraceae.Blautia	C2orf72
18557	ENSG00000204147	rs4245008	0.004544565	0.00322572	0.107973097	0.108824865	2.084112058	-1.271377356	-1.456767821	0.838109394	0.709332579	0.415883088	0.894001523	0.515604959	0.103341577	0.028147578	0.998686457	0.929539681	Bacteria.Firmicutes.Clostridia.Clostridiales.Lachnospiraceae.Blautia	ASAH2B
18558	ENSG00000204149	rs1395170838	0.048712292	0.013635564	0.295592936	0.284388747	0.399036728	-0.463272029	-0.243268473	0.243230762	0.19869892	0.182776423	0.230740759	0.225362642	0.305326987	0.068028202	0.998686457	0.938449628	Bacteria.Firmicutes.Clostridia.Clostridiales.Lachnospiraceae.Blautia	AGAP6
18559	ENSG00000204160	rs760093	0.827291397	0.616491224	0.96298775	0.553580181	-0.066732824	0.185662024	0.016267793	-0.268444974	0.304654244	0.368954612	0.349235857	0.450828307	0.743037757	0.487910002	0.998686457	0.939108121	Bacteria.Firmicutes.Clostridia.Clostridiales.Lachnospiraceae.Blautia	ZDHHC18
18560	ENSG00000204161	rs12768927	0.107036965	0.099094807	0.280859215	0.35510416	0.432341975	-0.605309509	-0.352685071	0.378052192	0.264603869	0.361847452	0.324367809	0.405950108	0.412272268	0.196309763	0.998686457	0.939108121	Bacteria.Firmicutes.Clostridia.Clostridiales.Lachnospiraceae.Blautia	TMEM273
18561	ENSG00000204172	rs3006337	0.111159582	6.85E-05	0.273341236	0.672608166	0.24087115	-0.985334153	0.194344753	-0.118148584	0.149179388	0.231808023	0.175940376	0.278347927	0.41853101	0.002243437	0.998686457	0.944836692	Bacteria.Firmicutes.Clostridia.Clostridiales.Lachnospiraceae.Blautia	AGAP9
18562	ENSG00000204174	rs6602885	0.400422632	0.074288801	0.559118874	0.202487632	-0.202882049	0.947392317	0.176138533	-0.775230741	0.239717614	0.522387743	0.299998639	0.602216869	0.624147649	0.170798446	0.998686457	0.929539681	Bacteria.Firmicutes.Clostridia.Clostridiales.Lachnospiraceae.Blautia	NPY4R
18563	ENSG00000204178	rs11538134	0.323133551	0.164688867	0.588978706	0.664007719	0.289534078	-0.369021505	0.196114089	-0.139897795	0.290845619	0.262634991	0.361186915	0.320609953	0.592642859	0.259629307	0.998686457	0.94442335	Bacteria.Firmicutes.Clostridia.Clostridiales.Lachnospiraceae.Blautia	MACO1
18564	ENSG00000204179	rs916204885	0.041814758	0.021766093	0.304813668	0.200483994	-0.621479106	0.647251499	0.395302601	-0.429263961	0.299396391	0.275410974	0.382227393	0.331964638	0.289555542	0.090095256	0.998686457	0.929539681	Bacteria.Firmicutes.Clostridia.Clostridiales.Lachnospiraceae.Blautia	PTPN20
18565	ENSG00000204186	rs61570189	0.688527624	0.874691401	0.039508502	0.006108898	-0.090230104	0.035789258	0.572633606	-0.877107279	0.224106365	0.226062512	0.272616437	0.309596296	0.709509062	0.566541423	0.998686457	0.870502858	Bacteria.Firmicutes.Clostridia.Clostridiales.Lachnospiraceae.Blautia	ZDBF2
18566	ENSG00000204351	rs537160	0.004812708	0.00234023	0.084501796	0.043096962	-1.793243131	1.230516933	1.244948474	-0.916483276	0.614555114	0.388678782	0.710781389	0.444349568	0.103936421	0.024714904	0.998686457	0.904752526	Bacteria.Firmicutes.Clostridia.Clostridiales.Lachnospiraceae.Blautia	SKIC2
18567	ENSG00000204421	rs3130486	0.039137897	0.050159501	0.839630157	0.530407767	-0.501776967	0.705544687	0.057506518	0.247268767	0.23841899	0.353632511	0.283051525	0.392047898	0.282696654	0.139297669	0.998686457	0.939108121	Bacteria.Firmicutes.Clostridia.Clostridiales.Lachnospiraceae.Blautia	LY6G6C
18568	ENSG00000204463	rs3117583	0.762328509	0.155121405	0.422129359	0.037964792	0.067402205	-0.669554728	-0.218772042	1.1301388	0.221952874	0.465572275	0.270837233	0.533643702	0.731167145	0.251169433	0.998686457	0.904752526	Bacteria.Firmicutes.Clostridia.Clostridiales.Lachnospiraceae.Blautia	BAG6
18569	ENSG00000204516	rs2395040	0.181314438	0.067784769	0.343384985	0.160450467	-0.49510909	0.513575467	0.421534976	-0.482509236	0.366480751	0.276572759	0.441694879	0.339907621	0.491243467	0.162974008	0.998686457	0.929539681	Bacteria.Firmicutes.Clostridia.Clostridiales.Lachnospiraceae.Blautia	MICB
18570	ENSG00000204520	rs9266640	0.223866297	0.252339179	0.837438328	0.742442801	-0.272330151	0.347547279	0.055760946	0.121065486	0.221795255	0.300960649	0.270706657	0.366861675	0.515778289	0.315952329	0.998686457	0.945057499	Bacteria.Firmicutes.Clostridia.Clostridiales.Lachnospiraceae.Blautia	MICA
18571	ENSG00000204525	rs112445341	0.716206301	0.387487115	0.278908356	0.542395529	0.076532442	0.358620951	-0.275090681	-0.28597376	0.209622153	0.412237249	0.251970082	0.46699321	0.717356339	0.3914762	0.998686457	0.939108121	Bacteria.Firmicutes.Clostridia.Clostridiales.Lachnospiraceae.Blautia	HLA-C
18572	ENSG00000204540	rs3094216	0.002338769	0.000124475	0.199047968	0.94581565	0.5834907	-0.881333286	-0.291139726	0.018928136	0.184292818	0.216102484	0.22442151	0.277451563	0.073769492	0.003473059	0.998686457	0.947680516	Bacteria.Firmicutes.Clostridia.Clostridiales.Lachnospiraceae.Blautia	PSORS1C1
18573	ENSG00000204592	rs2516670	0.577573545	0.658248857	0.101498593	0.174372526	0.30930631	-0.136898268	-1.348361146	0.613658922	0.5526212	0.308092024	0.811877205	0.446919249	0.679879172	0.5006148	0.998686457	0.929539681	Bacteria.Firmicutes.Clostridia.Clostridiales.Lachnospiraceae.Blautia	HLA-E
18574	ENSG00000204613	rs17188113	0.622319441	0.669094295	0.19680224	0.362679869	0.113374212	0.188326834	-0.353432589	0.517363174	0.229088502	0.438671083	0.27106114	0.564425875	0.689167192	0.503218887	0.998686457	0.939108121	Bacteria.Firmicutes.Clostridia.Clostridiales.Lachnospiraceae.Blautia	TRIM10
18575	ENSG00000204616	rs28400887	2.57E-05	1.19E-05	0.003452668	0.478794693	0.819566574	-1.038731305	-0.658562835	0.189833643	0.181076126	0.219294078	0.2170829	0.266511103	0.004464912	0.000617571	0.998686457	0.939108121	Bacteria.Firmicutes.Clostridia.Clostridiales.Lachnospiraceae.Blautia	TRIM31
18576	ENSG00000204632	rs1611185	0.088408304	6.82E-06	0.152156668	0.627370179	-0.393715378	1.023678352	-0.36932599	-0.119490352	0.227657152	0.209422173	0.25493659	0.245001947	0.387240317	0.000395388	0.998686457	0.939108121	Bacteria.Firmicutes.Clostridia.Clostridiales.Lachnospiraceae.Blautia	HLA-G
18577	ENSG00000204634	rs6727200	0.004488928	0.005808709	0.262977299	0.387757417	2.209374578	-1.200160215	-0.991382011	0.428289223	0.75086083	0.420941525	0.878092383	0.492603469	0.103033446	0.041808447	0.998686457	0.939108121	Bacteria.Firmicutes.Clostridia.Clostridiales.Lachnospiraceae.Blautia	TBC1D8
18578	ENSG00000204642	rs7762253	0.42101552	0.234061039	0.22349133	0.035052206	-0.34485908	0.424119027	0.581733092	-0.837915263	0.425903439	0.353151507	0.473396068	0.389349076	0.632530338	0.304014266	0.998686457	0.904752526	Bacteria.Firmicutes.Clostridia.Clostridiales.Lachnospiraceae.Blautia	HLA-F
18579	ENSG00000204644	rs2747429	4.12E-05	9.18E-06	0.276098426	0.385637516	-0.733581712	1.538975629	0.226543067	-0.315672671	0.166932167	0.320076107	0.206281894	0.361449288	0.005529045	0.000494033	0.998686457	0.939108121	Bacteria.Firmicutes.Clostridia.Clostridiales.Lachnospiraceae.Blautia	ZFP57
18580	ENSG00000204681	rs1233376	0.851298861	0.71554646	0.769049254	0.46752572	-0.040961027	0.077164189	-0.072311096	0.198248195	0.217648532	0.210839513	0.245263795	0.271298782	0.747573311	0.519516092	0.998686457	0.939108121	Bacteria.Firmicutes.Clostridia.Clostridiales.Lachnospiraceae.Blautia	GABBR1
18581	ENSG00000204713	rs929042	0.450667844	0.228818504	0.625739943	0.406446266	-0.201362678	0.534530015	0.156671981	-0.444823065	0.265366495	0.440060547	0.319721247	0.532398359	0.643182022	0.300924471	0.998686457	0.939108121	Bacteria.Firmicutes.Clostridia.Clostridiales.Lachnospiraceae.Blautia	TRIM27
18582	ENSG00000204740	rs7924250	0.90424035	0.662810727	0.908648837	0.623212448	0.049395218	-0.137917285	-0.054577089	0.183210934	0.409003325	0.314873926	0.47382439	0.371156978	0.757191053	0.502001242	0.998686457	0.939108121	Bacteria.Firmicutes.Clostridia.Clostridiales.Lachnospiraceae.Blautia	MALRD1
18583	ENSG00000204839	rs3793368	0.215140713	0.287680241	0.75905664	0.499100219	0.855256736	-0.422107543	0.252987019	-0.319097432	0.683341534	0.393803114	0.821401785	0.469499545	0.512132315	0.33625785	0.998686457	0.939108121	Bacteria.Firmicutes.Clostridia.Clostridiales.Lachnospiraceae.Blautia	MROH6
18584	ENSG00000204851	rs8106623	0.26736945	0.488295975	0.713913748	0.472773331	-0.251661734	0.245199559	0.099294435	0.289182327	0.224980986	0.351829569	0.269686443	0.400464598	0.550666595	0.434302732	0.998686457	0.939108121	Bacteria.Firmicutes.Clostridia.Clostridiales.Lachnospiraceae.Blautia	PNMA8B
18585	ENSG00000204889	rs9303300	0.757028405	0.202961123	0.497849091	0.864801785	0.108128053	-0.331920065	0.27802401	-0.053416977	0.348044802	0.258116934	0.407872719	0.312507968	0.727851287	0.288126945	0.998686457	0.945057499	Bacteria.Firmicutes.Clostridia.Clostridiales.Lachnospiraceae.Blautia	KRT40
18586	ENSG00000204920	rs403296	0.206904453	0.374772324	0.26037259	0.509934734	-0.279523292	0.342836668	0.301655472	-0.324099295	0.219295075	0.38364932	0.265714989	0.489179755	0.50320992	0.384547506	0.998686457	0.939108121	Bacteria.Firmicutes.Clostridia.Clostridiales.Lachnospiraceae.Blautia	ZNF155
18587	ENSG00000204930	rs10814288	0.881495677	0.079453156	0.087337646	0.268987	0.030478908	-0.513127908	0.43412974	-0.397290901	0.203665434	0.288052541	0.250161569	0.356384546	0.752630884	0.175276167	0.998686457	0.937411215	Bacteria.Firmicutes.Clostridia.Clostridiales.Lachnospiraceae.Blautia	FAM221B
18588	ENSG00000204936	rs4803617	0.008346182	0.010361057	0.198258544	0.348584859	-1.004026575	0.634133238	0.590427225	-0.279953506	0.369189824	0.240284483	0.454313947	0.29654371	0.139106571	0.059432213	0.998686457	0.939108121	Bacteria.Firmicutes.Clostridia.Clostridiales.Lachnospiraceae.Blautia	CD177
18589	ENSG00000204947	rs7787849	0.00339728	0.002601386	0.058172086	0.043929578	-2.453965692	1.387496697	1.702131538	-1.006095404	0.807422227	0.443251905	0.88289435	0.489796838	0.089780251	0.025934691	0.998686457	0.904752526	Bacteria.Firmicutes.Clostridia.Clostridiales.Lachnospiraceae.Blautia	ZNF425
18590	ENSG00000204954	rs2700505	0.375319451	0.076370144	0.955662753	0.599135137	0.233122312	-0.551375258	0.01785493	0.180573942	0.261174975	0.306254805	0.319930528	0.341869442	0.613940806	0.172426343	0.998686457	0.939108121	Bacteria.Firmicutes.Clostridia.Clostridiales.Lachnospiraceae.Blautia	C12orf73
18591	ENSG00000204977	rs3116591	0.37861044	0.341660085	0.388380402	0.448253701	-0.198971612	0.450379666	0.234280268	-0.416475372	0.224466826	0.470224032	0.269817098	0.545925838	0.613940806	0.365526094	0.998686457	0.939108121	Bacteria.Firmicutes.Clostridia.Clostridiales.Lachnospiraceae.Blautia	TRIM13
18592	ENSG00000205060	rs12667905	0.832286696	0.7901996	0.993036685	0.951591177	0.077111111	-0.083894945	-0.003722019	0.024064548	0.362688567	0.314056667	0.424865976	0.39488938	0.743330999	0.541010089	0.998686457	0.947680516	Bacteria.Firmicutes.Clostridia.Clostridiales.Lachnospiraceae.Blautia	SLC35B4
18593	ENSG00000205084	rs3743602	0.476123787	0.812913156	0.308616668	0.359715402	-0.192618879	0.099854396	0.324539306	-0.461844868	0.268780023	0.420230018	0.316301493	0.50073655	0.651087217	0.548258111	0.998686457	0.939108121	Bacteria.Firmicutes.Clostridia.Clostridiales.Lachnospiraceae.Blautia	TMEM231
18594	ENSG00000205277	rs12534950	0.217581733	0.151218201	0.829219917	0.738322904	-0.659268125	0.469093291	0.139337036	-0.133904134	0.52958796	0.323050312	0.643413329	0.399135288	0.512706465	0.249458083	0.998686457	0.945057499	Bacteria.Firmicutes.Clostridia.Clostridiales.Lachnospiraceae.Blautia	MUC12
18595	ENSG00000205336	rs3931940	0.604908368	0.857667103	0.310258031	0.749565513	-0.166523168	-0.062022474	0.391235073	-0.12748594	0.320330122	0.344478767	0.382610362	0.397712228	0.68623437	0.563282581	0.998686457	0.945057499	Bacteria.Firmicutes.Clostridia.Clostridiales.Lachnospiraceae.Blautia	ADGRG1
18596	ENSG00000205356	rs4729419	0.549592429	0.402750674	0.522966584	0.492055883	0.158686494	-0.269080154	-0.201561557	0.274262794	0.26383442	0.31951935	0.313860101	0.396968778	0.672370181	0.400805086	0.998686457	0.939108121	Bacteria.Firmicutes.Clostridia.Clostridiales.Lachnospiraceae.Blautia	TECPR1
18597	ENSG00000205413	rs78138595	0.48645174	0.232704047	0.20869069	0.395405603	0.138373434	0.638055311	-0.30428663	-0.511858385	0.197705604	0.52973317	0.23967398	0.598360822	0.653171154	0.303289864	0.998686457	0.939108121	Bacteria.Firmicutes.Clostridia.Clostridiales.Lachnospiraceae.Blautia	SAMD9
18598	ENSG00000205436	rs744153	0.47573853	0.07801706	0.617761543	0.756470968	-0.176787136	0.597416876	-0.150396679	-0.12585571	0.24647227	0.333725031	0.299956507	0.404148763	0.651087217	0.174230086	0.998686457	0.945057499	Bacteria.Firmicutes.Clostridia.Clostridiales.Lachnospiraceae.Blautia	EXOC3L4
18599	ENSG00000205482	rs371327783	0.249137553	0.269750289	0.468193527	0.439918048	-0.238678655	0.4374169	0.178399871	0.379985099	0.205279403	0.393010836	0.244504817	0.489023294	0.538954356	0.326633343	0.998686457	0.939108121	Bacteria.Firmicutes.Clostridia.Clostridiales.Lachnospiraceae.Blautia	SPDYE18
18600	ENSG00000205571	rs71576934	0.278854396	0.260583509	0.402942179	0.442717597	0.654340395	-0.41810878	0.783512832	-0.430903104	0.599277048	0.368458138	0.930763536	0.557977363	0.559145044	0.32212984	0.998686457	0.939108121	Bacteria.Firmicutes.Clostridia.Clostridiales.Lachnospiraceae.Blautia	SMN2
18601	ENSG00000205572	rs152153	0.011408015	0.011982995	0.274681566	0.380664467	-1.050917763	1.421864592	0.545866126	-0.595794359	0.403767029	0.550233765	0.495567824	0.675056919	0.16011657	0.063128018	0.998686457	0.939108121	Bacteria.Firmicutes.Clostridia.Clostridiales.Lachnospiraceae.Blautia	SERF1B
18602	ENSG00000205581	rs74618095	0.895062829	0.915474504	0.609642354	0.348310139	-0.029367504	0.049268228	0.139577701	-0.500769078	0.221792121	0.462424541	0.272064639	0.530140675	0.755344791	0.577581962	0.998686457	0.939108121	Bacteria.Firmicutes.Clostridia.Clostridiales.Lachnospiraceae.Blautia	HMGN1
18603	ENSG00000205609	rs2521330	0.18534765	0.492539222	0.709583564	0.311746504	-0.344289902	0.278230426	0.117943872	0.490598404	0.257233392	0.403163139	0.315335654	0.481273071	0.491591584	0.435676362	0.998686457	0.939108121	Bacteria.Firmicutes.Clostridia.Clostridiales.Lachnospiraceae.Blautia	EIF3CL
18604	ENSG00000205629	rs277889	0.872946265	0.974519311	0.762583602	0.85178684	-0.037644337	0.012467374	-0.085895483	0.085704365	0.23448606	0.38885114	0.283164086	0.456911975	0.751300337	0.591343051	0.998686457	0.945057499	Bacteria.Firmicutes.Clostridia.Clostridiales.Lachnospiraceae.Blautia	LCMT1
18605	ENSG00000205659	rs4903201	0.098235867	0.08866265	0.015891032	0.009301838	-0.724567021	0.568108433	1.292754642	-1.021107621	0.432012659	0.328764221	0.52227983	0.381095367	0.404035546	0.184852577	0.998686457	0.900243595	Bacteria.Firmicutes.Clostridia.Clostridiales.Lachnospiraceae.Blautia	LIN52
18606	ENSG00000205670	rs11702479	0.488493604	0.202599657	0.792081432	0.879885081	0.245697638	-0.526036539	0.109652876	-0.074682554	0.352705094	0.408739825	0.414285948	0.492299151	0.653171154	0.287913442	0.998686457	0.945057499	Bacteria.Firmicutes.Clostridia.Clostridiales.Lachnospiraceae.Blautia	SMIM11
18607	ENSG00000205726	rs62227749	0.799713437	0.647801092	0.767892474	0.780302945	0.065255161	-0.167041674	0.091478012	-0.11379891	0.256160427	0.363990502	0.308681151	0.406329172	0.738396552	0.498315007	0.998686457	0.945057499	Bacteria.Firmicutes.Clostridia.Clostridiales.Lachnospiraceae.Blautia	ITSN1
18608	ENSG00000205809	rs2617165	0.002958175	0.003192856	0.113467157	0.698074865	-0.556136242	1.208105687	0.358360033	-0.196418296	0.180174749	0.394733035	0.223402579	0.504132909	0.083437836	0.028147578	0.998686457	0.945057499	Bacteria.Firmicutes.Clostridia.Clostridiales.Lachnospiraceae.Blautia	KLRC2
18609	ENSG00000206053	rs61739874	0.039332315	0.000662069	0.027987074	0.000385476	-0.465431459	1.312224813	0.610321197	-1.582073788	0.221375646	0.367109977	0.271611552	0.422844621	0.282696654	0.010842728	0.998686457	0.528408684	Bacteria.Firmicutes.Clostridia.Clostridiales.Lachnospiraceae.Blautia	JPT2
18610	ENSG00000206075	rs7244879	0.022019351	0.057015589	0.238250924	0.550777636	1.059573537	-0.574777088	-0.629802012	0.209953225	0.451757133	0.296720992	0.529178727	0.350113031	0.215566517	0.149042864	0.998686457	0.939108121	Bacteria.Firmicutes.Clostridia.Clostridiales.Lachnospiraceae.Blautia	SERPINB5
18611	ENSG00000206077	rs905192	0.902295131	0.819443646	0.191619965	0.125319391	0.070084514	-0.081880232	-0.866885115	0.648314934	0.568703923	0.357286692	0.65706821	0.417587806	0.756834394	0.550322758	0.998686457	0.929539681	Bacteria.Firmicutes.Clostridia.Clostridiales.Lachnospiraceae.Blautia	ZDHHC11B
18612	ENSG00000206418	rs321664	0.544822569	0.667349477	0.507769335	0.552761844	-0.160921436	0.129884637	0.218613469	-0.209791244	0.264375542	0.300851449	0.328277195	0.351597142	0.671789373	0.502875727	0.998686457	0.939108121	Bacteria.Firmicutes.Clostridia.Clostridiales.Lachnospiraceae.Blautia	RAB12
18613	ENSG00000206503	rs2735093	0.835313611	0.277128826	0.30444757	0.774991223	-0.063684126	0.342678424	-0.353262567	0.102848141	0.305124949	0.312706713	0.341317329	0.358322788	0.744139997	0.330686	0.998686457	0.945057499	Bacteria.Firmicutes.Clostridia.Clostridiales.Lachnospiraceae.Blautia	HLA-A
18614	ENSG00000206530	rs3732806	0.993502245	0.700371347	0.800277657	0.961117749	0.001494603	-0.078122259	0.053448225	0.012538772	0.182832226	0.202128631	0.210417955	0.256225729	0.774680356	0.514918611	0.998686457	0.948538168	Bacteria.Firmicutes.Clostridia.Clostridiales.Lachnospiraceae.Blautia	CFAP44
18615	ENSG00000206535	rs2316701	0.548012226	0.309794588	0.215275852	0.288301281	0.227086796	-0.285458691	0.54459207	-0.339161504	0.376063862	0.278896425	0.435253289	0.316830428	0.67229168	0.349007919	0.998686457	0.939108121	Bacteria.Firmicutes.Clostridia.Clostridiales.Lachnospiraceae.Blautia	LNP1
18616	ENSG00000212127	rs11054078	0.002588616	0.00401017	0.2427393	0.570788185	-0.593589076	0.541313037	0.283279982	-0.126908548	0.189528236	0.181534816	0.240327188	0.222748114	0.078214704	0.032025093	0.998686457	0.939108121	Bacteria.Firmicutes.Clostridia.Clostridiales.Lachnospiraceae.Blautia	TAS2R14
18617	ENSG00000212916	rs12409898	0.006677971	0.025865169	0.753845915	0.856197689	-0.751834507	0.485142025	0.110862952	0.048207304	0.268420448	0.212810433	0.3520797	0.264981704	0.119446426	0.098576797	0.998686457	0.945057499	Bacteria.Firmicutes.Clostridia.Clostridiales.Lachnospiraceae.Blautia	MAP10
18618	ENSG00000213066	rs6934043	0.647143024	0.961946747	0.801716581	0.403766307	-0.132625659	0.013812967	-0.085768207	0.277692443	0.288417588	0.288417588	0.340161372	0.330462729	0.698130025	0.588839887	0.998686457	0.939108121	Bacteria.Firmicutes.Clostridia.Clostridiales.Lachnospiraceae.Blautia	CEP43
18619	ENSG00000213079	rs10080423	0.839332422	0.266997234	0.363583187	0.842041342	-0.056800678	-0.339651535	0.307287417	0.074798909	0.279051936	0.303403862	0.335875935	0.373864453	0.744145455	0.325808647	0.998686457	0.945057499	Bacteria.Firmicutes.Clostridia.Clostridiales.Lachnospiraceae.Blautia	SCAF8
18620	ENSG00000213096	rs74587675	0.080886376	0.167201267	0.387179919	0.951208981	-0.349532651	0.645815305	0.210492485	0.032068492	0.197170916	0.462406785	0.241805132	0.522103486	0.375655786	0.261308916	0.998686457	0.947680516	Bacteria.Firmicutes.Clostridia.Clostridiales.Lachnospiraceae.Blautia	ZNF254
18621	ENSG00000213123	rs2270769	0.074721128	0.042983547	0.507050935	0.340287197	-0.438768581	0.650496443	0.209860776	-0.350647565	0.242304655	0.315211041	0.31459931	0.36505089	0.365275247	0.1288383	0.998686457	0.939108121	Bacteria.Firmicutes.Clostridia.Clostridiales.Lachnospiraceae.Blautia	DYNLT2B
18622	ENSG00000213171	rs2293088	0.318245605	0.235916599	0.90322721	0.85330378	-0.281303354	0.370100624	0.041626076	-0.067036107	0.279716406	0.309409204	0.341046683	0.361126392	0.590477056	0.305196589	0.998686457	0.945057499	Bacteria.Firmicutes.Clostridia.Clostridiales.Lachnospiraceae.Blautia	LINGO4
18623	ENSG00000213199	rs2853792	0.014955492	0.009347345	0.042829159	0.08090126	0.789234417	-0.544851357	-0.79166554	0.451954379	0.31583569	0.203486035	0.383323807	0.254959674	0.182310882	0.056236001	0.998686457	0.922031874	Bacteria.Firmicutes.Clostridia.Clostridiales.Lachnospiraceae.Blautia	ASIC3
18624	ENSG00000213213	rs2784038	0.686949903	0.08185918	0.935635435	0.587830157	0.108694047	-0.524553273	0.025415044	0.209489746	0.268527809	0.296868663	0.313513648	0.384632148	0.709205262	0.177501058	0.998686457	0.939108121	Bacteria.Firmicutes.Clostridia.Clostridiales.Lachnospiraceae.Blautia	CCDC183
18625	ENSG00000213214	rs714443	0.016271551	0.027718532	0.743537779	0.538780524	0.849333238	-0.616687674	0.133150529	-0.200306739	0.344424712	0.27395602	0.405270058	0.324183726	0.190029914	0.101398257	0.998686457	0.939108121	Bacteria.Firmicutes.Clostridia.Clostridiales.Lachnospiraceae.Blautia	ARHGEF35
18626	ENSG00000213398	rs1109166	0.949657295	0.495631238	0.380103925	0.920035249	-0.012065029	0.249764543	-0.209257568	0.040225796	0.190367066	0.364525179	0.236816058	0.399167768	0.768265959	0.437582709	0.998686457	0.945057499	Bacteria.Firmicutes.Clostridia.Clostridiales.Lachnospiraceae.Blautia	LCAT
18627	ENSG00000213462	rs12538650	2.02E-10	3.03E-11	0.079100114	0.243021896	-1.11230433	1.305166173	0.336236882	-0.227688015	0.148163495	0.163819301	0.188524869	0.193281545	5.92E-07	6.85E-08	0.998686457	0.929539681	Bacteria.Firmicutes.Clostridia.Clostridiales.Lachnospiraceae.Blautia	ERV3-1
18628	ENSG00000213463	rs7143690	0.158519117	0.319035727	0.459218555	0.813844402	-0.757488552	0.317680626	0.482244335	-0.091013479	0.531117617	0.316408555	0.647745153	0.384976654	0.475322486	0.353681209	0.998686457	0.945057499	Bacteria.Firmicutes.Clostridia.Clostridiales.Lachnospiraceae.Blautia	SYNJ2BP
18629	ENSG00000213512	rs4233337	0.007797873	0.000695907	0.511301449	0.488059485	-0.942489311	0.917913481	0.260657677	-0.211241057	0.343408792	0.257923223	0.394702178	0.302938168	0.133374756	0.011314897	0.998686457	0.939108121	Bacteria.Firmicutes.Clostridia.Clostridiales.Lachnospiraceae.Blautia	GBP7
18630	ENSG00000213523	rs250427	0.533727485	0.871831946	0.156853176	0.470528785	0.305004186	-0.047035457	-0.8217792	0.259551423	0.487530019	0.290413538	0.573854526	0.357608534	0.666797491	0.565384735	0.998686457	0.939108121	Bacteria.Firmicutes.Clostridia.Clostridiales.Lachnospiraceae.Blautia	SRA1
18631	ENSG00000213533	rs11714793	0.687047415	0.903262742	0.667826709	0.144319528	-0.090302381	-0.048270236	-0.1184638	0.679887579	0.22316483	0.395628958	0.274817384	0.460185977	0.709205262	0.57412542	0.998686457	0.929539681	Bacteria.Firmicutes.Clostridia.Clostridiales.Lachnospiraceae.Blautia	STIMATE
18632	ENSG00000213593	rs71460549	0.824105092	0.789948766	0.633688925	0.926758032	-0.055984229	0.119023059	-0.145647103	0.048075967	0.250877406	0.445011961	0.304214869	0.521000107	0.742661608	0.541010089	0.998686457	0.945057499	Bacteria.Firmicutes.Clostridia.Clostridiales.Lachnospiraceae.Blautia	TMX2
18633	ENSG00000213626	rs9309678	0.77174081	0.46121509	0.528236627	0.125822368	-0.078425664	0.246997974	0.199036497	-0.618967376	0.269232978	0.33325091	0.313910598	0.399224923	0.732868475	0.425309676	0.998686457	0.929539681	Bacteria.Firmicutes.Clostridia.Clostridiales.Lachnospiraceae.Blautia	LBH
18634	ENSG00000213639	rs7475	0.836874069	0.75418578	0.889080548	0.784637007	-0.063971592	-0.073083913	0.053256761	0.084998003	0.309477627	0.232432515	0.380385368	0.309763476	0.744145455	0.530991281	0.998686457	0.945057499	Bacteria.Firmicutes.Clostridia.Clostridiales.Lachnospiraceae.Blautia	PPP1CB
18635	ENSG00000213672	rs6792510	0.002416673	0.002679519	0.010131084	0.014761369	-1.627468977	1.027317647	1.569505349	-0.963881697	0.515822118	0.329241385	0.592822066	0.384944011	0.074621989	0.02599052	0.998686457	0.904752526	Bacteria.Firmicutes.Clostridia.Clostridiales.Lachnospiraceae.Blautia	NCKIPSD
18636	ENSG00000213676	rs8111	0.050505792	0.060363139	0.221152273	0.16284548	-0.539493425	0.700776583	0.390891983	-0.579098692	0.270823812	0.366727156	0.316472358	0.410322532	0.311515233	0.153449085	0.998686457	0.929539681	Bacteria.Firmicutes.Clostridia.Clostridiales.Lachnospiraceae.Blautia	ATF6B
18637	ENSG00000213759	rs6817499	0.355173934	0.214781753	0.526036328	0.417746996	0.326890556	-0.30746405	-0.269114364	0.242732719	0.351064299	0.245466229	0.422172584	0.297666636	0.606090798	0.293980887	0.998686457	0.939108121	Bacteria.Firmicutes.Clostridia.Clostridiales.Lachnospiraceae.Blautia	UGT2B11
18638	ENSG00000213809	rs11053772	0.235696359	0.057460862	0.711207158	0.341532848	-0.26394289	0.425337164	0.097680667	-0.256219934	0.220555045	0.21997885	0.262699237	0.267438364	0.528184569	0.149381542	0.998686457	0.939108121	Bacteria.Firmicutes.Clostridia.Clostridiales.Lachnospiraceae.Blautia	KLRK1
18639	ENSG00000213822	rs8101777	0.015409658	8.19E-06	0.626513209	0.753825572	-0.409919664	1.18289255	0.097383973	-0.096505611	0.164809834	0.244452476	0.199178383	0.306457317	0.184501288	0.000462806	0.998686457	0.945057499	Bacteria.Firmicutes.Clostridia.Clostridiales.Lachnospiraceae.Blautia	CEACAM18
18640	ENSG00000213889	rs1573606	0.083741128	0.062667273	0.90840774	0.81150115	0.638546768	-0.545940374	-0.053414245	0.083608662	0.363653303	0.288313418	0.462502705	0.349174187	0.382801606	0.156670217	0.998686457	0.945057499	Bacteria.Firmicutes.Clostridia.Clostridiales.Lachnospiraceae.Blautia	PPM1N
18641	ENSG00000213892	rs2965167	0.120413642	0.074796956	0.492696961	0.732266477	-0.521335727	0.456417336	0.267215219	-0.104677875	0.331348423	0.252118347	0.387343523	0.30468256	0.42803746	0.171096475	0.998686457	0.945057499	Bacteria.Firmicutes.Clostridia.Clostridiales.Lachnospiraceae.Blautia	CEACAM16
18642	ENSG00000213918	rs710891	0.973390367	0.460883025	0.389208667	0.6824341	-0.008078704	-0.193064602	0.239225718	-0.120325379	0.24127676	0.260290025	0.275996957	0.292791889	0.771713448	0.425309676	0.998686457	0.945057499	Bacteria.Firmicutes.Clostridia.Clostridiales.Lachnospiraceae.Blautia	DNASE1
18643	ENSG00000213930	rs7047869	0.86485695	0.637730652	0.019687784	0.015073252	0.091128071	-0.147821532	-1.731993233	1.032114472	0.533350829	0.312478945	0.724536733	0.413536223	0.750615339	0.495164116	0.998686457	0.904752526	Bacteria.Firmicutes.Clostridia.Clostridiales.Lachnospiraceae.Blautia	GALT
18644	ENSG00000213949	rs2648731	0.485598071	0.090522812	0.858288477	0.583261966	0.179544896	-0.668240921	0.055722506	0.248182648	0.256027138	0.38901085	0.310860124	0.450143901	0.653171154	0.187864291	0.998686457	0.939108121	Bacteria.Firmicutes.Clostridia.Clostridiales.Lachnospiraceae.Blautia	ITGA1
18645	ENSG00000213965	rs1061686	0.80430388	0.771849108	0.210071754	0.132955746	-0.057418625	-0.128004428	0.350012319	-0.786899034	0.230801275	0.43965008	0.276537421	0.51724664	0.739145203	0.53657387	0.998686457	0.929539681	Bacteria.Firmicutes.Clostridia.Clostridiales.Lachnospiraceae.Blautia	NUDT19
18646	ENSG00000213967	rs7250219	0.023438789	0.000274387	0.440132399	0.244407598	-0.410674775	1.621609019	0.168585083	-0.557492836	0.177009513	0.42180864	0.217063415	0.474656288	0.220132387	0.005850207	0.998686457	0.929539681	Bacteria.Firmicutes.Clostridia.Clostridiales.Lachnospiraceae.Blautia	ZNF726
18647	ENSG00000213988	rs1654260	0.066849644	0.019309552	0.305346992	0.741442613	-0.374661881	0.532189797	0.246721337	-0.094141537	0.201058853	0.221909046	0.238826007	0.28412955	0.348281873	0.083441977	0.998686457	0.945057499	Bacteria.Firmicutes.Clostridia.Clostridiales.Lachnospiraceae.Blautia	ZNF90
18648	ENSG00000213999	rs3761081	0.790244944	0.954711679	0.66482627	0.925123937	0.06403625	-0.016618691	-0.123296359	0.039062283	0.239769691	0.291519037	0.283299858	0.414053187	0.735810771	0.58776258	0.998686457	0.945057499	Bacteria.Firmicutes.Clostridia.Clostridiales.Lachnospiraceae.Blautia	MEF2B
18649	ENSG00000214022	rs35840727	0.219525994	0.427242917	0.499862551	0.85777032	-0.318262374	0.319603367	0.212420767	-0.079447264	0.256753331	0.400079401	0.3131002	0.441581483	0.512706465	0.41299467	0.998686457	0.945057499	Bacteria.Firmicutes.Clostridia.Clostridiales.Lachnospiraceae.Blautia	REPIN1
18650	ENSG00000214026	rs112873218	0.220127904	0.00799964	0.425726087	0.301930534	0.277046743	-0.957033097	-0.216741455	0.481990997	0.223798512	0.349902689	0.27042424	0.463255452	0.51307592	0.050925884	0.998686457	0.939108121	Bacteria.Firmicutes.Clostridia.Clostridiales.Lachnospiraceae.Blautia	MRPL23
18651	ENSG00000214078	rs6060491	1.95E-05	2.08E-05	0.185357509	0.171568008	-3.033674233	1.694388754	1.110598402	-0.636166269	0.659176474	0.369542182	0.829793394	0.460253798	0.004130825	0.000921186	0.998686457	0.929539681	Bacteria.Firmicutes.Clostridia.Clostridiales.Lachnospiraceae.Blautia	CPNE1
18652	ENSG00000214087	rs7503637	0.179905464	0.00610529	0.680199444	0.651706187	0.262569791	-1.048702322	-0.094687246	0.203554515	0.193718943	0.370137205	0.228700271	0.448893529	0.491243467	0.043289457	0.998686457	0.942060043	Bacteria.Firmicutes.Clostridia.Clostridiales.Lachnospiraceae.Blautia	ARL16
18653	ENSG00000214193	rs2282431	0.526358857	0.720392707	0.064430012	0.204982414	0.172132583	0.12637338	-0.60153083	0.536479187	0.270243879	0.351556823	0.319849326	0.419083548	0.665166718	0.520040715	0.998686457	0.929539681	Bacteria.Firmicutes.Clostridia.Clostridiales.Lachnospiraceae.Blautia	SH3D21
18654	ENSG00000214194	rs2462665	0.96806295	0.823154831	0.71322773	0.603101143	0.011403925	-0.066775386	0.128646958	-0.186274593	0.283750051	0.297599564	0.348533432	0.356535363	0.771035478	0.550726492	0.998686457	0.939108121	Bacteria.Firmicutes.Clostridia.Clostridiales.Lachnospiraceae.Blautia	SMIM30
18655	ENSG00000214253	rs3213663	0.899625508	0.410182703	0.719455756	0.80351214	0.027276782	-0.316534394	-0.096010605	0.121373295	0.215421045	0.381900696	0.266158836	0.48586736	0.756565155	0.40399386	0.998686457	0.945057499	Bacteria.Firmicutes.Clostridia.Clostridiales.Lachnospiraceae.Blautia	FIS1
18656	ENSG00000214290	rs3087967	0.012009257	0.005909429	0.723188084	0.642785056	-0.990333957	0.671717924	-0.180982228	0.144466327	0.383363482	0.236106576	0.508783658	0.310046516	0.163851399	0.042264185	0.998686457	0.940353136	Bacteria.Firmicutes.Clostridia.Clostridiales.Lachnospiraceae.Blautia	POU2AF3
18657	ENSG00000214309	rs999885	0.999011632	0.914002246	0.625099465	0.458477073	-0.000616475	0.042611226	0.276589258	-0.332785514	0.495783287	0.393069368	0.563390511	0.446253467	0.77608813	0.577003328	0.998686457	0.939108121	Bacteria.Firmicutes.Clostridia.Clostridiales.Lachnospiraceae.Blautia	MBLAC1
18658	ENSG00000214491	rs5753201	0.041796595	0.068242994	0.516885885	0.562297318	-0.71990184	0.414643284	-0.35445002	0.192009577	0.346779592	0.223676721	0.543921881	0.329699993	0.289555542	0.163333141	0.998686457	0.939108121	Bacteria.Firmicutes.Clostridia.Clostridiales.Lachnospiraceae.Blautia	SEC14L6
18659	ENSG00000214753	rs693486	0.704155687	0.748211252	0.128072384	0.135572932	-0.083246226	-0.085218682	0.413776847	-0.485888821	0.218283582	0.264372163	0.268493538	0.321577023	0.713767628	0.529151055	0.998686457	0.929539681	Bacteria.Firmicutes.Clostridia.Clostridiales.Lachnospiraceae.Blautia	HNRNPUL2
18660	ENSG00000214814	rs4871427	0.017854799	0.006795065	0.096545896	0.074867301	0.845355012	-0.876489814	-0.670164485	0.653064268	0.34797338	0.313629634	0.397521603	0.360832684	0.198391707	0.046646257	0.998686457	0.904752526	Bacteria.Firmicutes.Clostridia.Clostridiales.Lachnospiraceae.Blautia	FER1L6
18661	ENSG00000214842	rs12471615	0.170518258	0.066520846	0.479655305	0.578411606	0.306276793	-0.412545999	-0.197046194	0.156054012	0.22103461	0.221114965	0.277181211	0.279430081	0.487707896	0.161147894	0.998686457	0.939108121	Bacteria.Firmicutes.Clostridia.Clostridiales.Lachnospiraceae.Blautia	RAD51AP2
18662	ENSG00000214860	rs611215	0.54355174	0.192465756	0.43038194	0.833754982	0.258626501	-0.499695637	0.394206305	-0.098008987	0.423551022	0.379482416	0.496850414	0.465114722	0.671659533	0.280993708	0.998686457	0.945057499	Bacteria.Firmicutes.Clostridia.Clostridiales.Lachnospiraceae.Blautia	EVPLL
18663	ENSG00000214941	rs10491104	0.289657056	0.298885462	0.637892342	0.352475993	0.336821878	-0.251390367	0.178587156	-0.268580568	0.31553836	0.240088692	0.377696091	0.286819402	0.566454896	0.342714318	0.998686457	0.939108121	Bacteria.Firmicutes.Clostridia.Clostridiales.Lachnospiraceae.Blautia	ZSWIM7
18664	ENSG00000214960	rs2528468	0.683186764	0.206442309	0.502618366	0.153827074	0.090702591	-0.761081226	-0.181784145	0.932302334	0.221265015	0.596477893	0.269679791	0.646209069	0.709205262	0.290632841	0.998686457	0.929539681	Bacteria.Firmicutes.Clostridia.Clostridiales.Lachnospiraceae.Blautia	CRPPA
18665	ENSG00000215012	rs11704083	0.662123502	0.120644468	0.248974194	0.879327005	0.130225683	-0.418580524	0.423517751	-0.048776653	0.296667982	0.266208253	0.364126255	0.32003167	0.70224878	0.219709943	0.998686457	0.945057499	Bacteria.Firmicutes.Clostridia.Clostridiales.Lachnospiraceae.Blautia	RTL10
18666	ENSG00000215114	rs7958	0.896877147	0.323770766	0.935797297	0.389047185	0.039793328	-0.311773835	-0.02781627	0.334384767	0.305849717	0.31360191	0.344001581	0.385650761	0.755573422	0.356247049	0.998686457	0.939108121	Bacteria.Firmicutes.Clostridia.Clostridiales.Lachnospiraceae.Blautia	UBXN2B
18667	ENSG00000215126	rs200274680	0.399171071	0.202425854	0.820206644	0.943852696	0.193630687	-0.437490281	-0.064705946	-0.030778911	0.228176534	0.33980531	0.283565885	0.435363781	0.624147649	0.287909612	0.998686457	0.947680516	Bacteria.Firmicutes.Clostridia.Clostridiales.Lachnospiraceae.Blautia	ZNG1F
18668	ENSG00000215187	rs870978	0.179977127	0.133164071	0.592357842	0.710433783	0.639042461	-0.461941466	-0.306613768	0.138005409	0.471551913	0.303810596	0.569869503	0.370108322	0.491243467	0.232937083	0.998686457	0.945057499	Bacteria.Firmicutes.Clostridia.Clostridiales.Lachnospiraceae.Blautia	FAM166B
18669	ENSG00000215784	rs199490464	0.615196588	0.821131282	0.714918964	0.976495953	0.14387374	-0.109303269	-0.128780018	0.016406305	0.284862639	0.481528318	0.351061394	0.554752073	0.687213493	0.550322758	0.998686457	0.950769538	Bacteria.Firmicutes.Clostridia.Clostridiales.Lachnospiraceae.Blautia	FAM72D
18670	ENSG00000215788	rs1536593	0.285532491	0.015719696	0.353573003	0.095020708	0.211518955	-0.761550765	-0.219925101	0.708710255	0.196450422	0.307144718	0.235399137	0.41841775	0.562892011	0.073100771	0.998686457	0.929539681	Bacteria.Firmicutes.Clostridia.Clostridiales.Lachnospiraceae.Blautia	TNFRSF25
18671	ENSG00000215845	rs6695707	0.607914099	0.476674169	0.502418495	0.3045315	0.097231699	0.501840215	-0.159306846	-0.769251972	0.188609939	0.701144921	0.236223444	0.743370492	0.68623437	0.430033008	0.998686457	0.939108121	Bacteria.Firmicutes.Clostridia.Clostridiales.Lachnospiraceae.Blautia	TSTD1
18672	ENSG00000215910	rs4846029	0.093859665	0.083188687	0.428309524	0.700113528	0.685138785	-0.542138457	-0.363624972	0.140672728	0.40304822	0.308184015	0.456242734	0.363638586	0.397874551	0.179226763	0.998686457	0.945057499	Bacteria.Firmicutes.Clostridia.Clostridiales.Lachnospiraceae.Blautia	C1orf167
18673	ENSG00000215915	rs3766165	0.637874444	0.319857166	0.946352442	0.675078791	0.096990649	-0.340929879	0.016549123	-0.205776896	0.205115733	0.340145963	0.245010659	0.488710748	0.694818432	0.354182552	0.998686457	0.944889684	Bacteria.Firmicutes.Clostridia.Clostridiales.Lachnospiraceae.Blautia	ATAD3C
18674	ENSG00000216937	rs4609551	0.859275632	0.285555041	0.500609045	0.421365999	-0.039050697	-0.350363753	0.176667959	-0.337604697	0.219397669	0.325419332	0.260857481	0.417260561	0.749734107	0.335676951	0.998686457	0.939108121	Bacteria.Firmicutes.Clostridia.Clostridiales.Lachnospiraceae.Blautia	CCDC7
18675	ENSG00000217442	rs5770887	0.022271701	0.021100978	0.215903713	0.476523072	0.478251899	-1.012541833	-0.3126572	0.361778479	0.20430838	0.428560872	0.250230507	0.505284095	0.21633108	0.088642227	0.998686457	0.939108121	Bacteria.Firmicutes.Clostridia.Clostridiales.Lachnospiraceae.Blautia	SYCE3
18676	ENSG00000217930	rs2289303	0.401628095	0.215678159	0.589926489	0.110398653	0.116628887	0.810094143	-0.093361438	-1.093155436	0.138159291	0.648024515	0.172384829	0.675556422	0.625007476	0.293992142	0.998686457	0.929539681	Bacteria.Firmicutes.Clostridia.Clostridiales.Lachnospiraceae.Blautia	PAM16
18677	ENSG00000219073	rs112962027	0.65727229	0.305010507	0.276587708	0.851588333	0.107609123	0.478549544	-0.312250732	-0.103337132	0.241438224	0.46291071	0.284616621	0.550171072	0.700089992	0.34692134	0.998686457	0.945057499	Bacteria.Firmicutes.Clostridia.Clostridiales.Lachnospiraceae.Blautia	CELA3B
18678	ENSG00000219481	rs3851916	0.394313746	0.132187188	0.944217572	0.569444564	-0.164967091	0.792523674	0.016712599	-0.330287844	0.192398621	0.519893058	0.23794648	0.577695312	0.621204684	0.232126595	0.998686457	0.939108121	Bacteria.Firmicutes.Clostridia.Clostridiales.Lachnospiraceae.Blautia	NBPF1
18679	ENSG00000221823	rs2902065	0.137670978	0.068801385	0.135493902	0.057964708	0.774444584	-0.60950971	-0.890248978	0.748212199	0.51534824	0.329477561	0.589074592	0.387767727	0.449553372	0.163333141	0.998686457	0.904752526	Bacteria.Firmicutes.Clostridia.Clostridiales.Lachnospiraceae.Blautia	PPP3R1
18680	ENSG00000221838	rs2272338	0.41449967	0.546420923	0.091185008	0.096352171	-0.393338325	0.210171559	0.944497102	-0.664274401	0.478991113	0.346668316	0.550984273	0.393793849	0.628593881	0.460101013	0.998686457	0.929539681	Bacteria.Firmicutes.Clostridia.Clostridiales.Lachnospiraceae.Blautia	AP4M1
18681	ENSG00000221916	rs2232003	0.213414114	0.149965395	0.615357185	0.443192278	-0.89847884	0.610742373	0.406481756	-0.36328042	0.715144123	0.419290408	0.805179576	0.47090466	0.511360223	0.24829758	0.998686457	0.939108121	Bacteria.Firmicutes.Clostridia.Clostridiales.Lachnospiraceae.Blautia	C19orf73
18682	ENSG00000221923	rs8104808	0.001146753	0.003578158	0.99650833	0.300241588	-0.675861515	0.587357387	-0.001055817	0.240154089	0.198769334	0.194400244	0.240352882	0.230007378	0.044261781	0.029950895	0.998686457	0.939108121	Bacteria.Firmicutes.Clostridia.Clostridiales.Lachnospiraceae.Blautia	ZNF880
18683	ENSG00000221926	rs7222483	0.793778603	0.383801795	0.529219161	0.746471044	-0.071762446	0.216265789	-0.213471025	0.110822308	0.273414645	0.246667162	0.337481997	0.341356946	0.736252469	0.389319268	0.998686457	0.945057499	Bacteria.Firmicutes.Clostridia.Clostridiales.Lachnospiraceae.Blautia	TRIM16
18684	ENSG00000221947	rs1838393	0.067438317	0.012213683	0.866949999	0.865584622	-0.65205092	0.654032902	-0.067673507	-0.051741083	0.350690839	0.253811395	0.402369082	0.304483835	0.348281873	0.063896485	0.998686457	0.945057499	Bacteria.Firmicutes.Clostridia.Clostridiales.Lachnospiraceae.Blautia	XKR9
18685	ENSG00000221957	rs111971300	0.073739627	0.050232799	0.778292322	0.773247218	-0.714263995	0.750478793	0.131655496	-0.133330714	0.39307583	0.376277963	0.465709129	0.460849651	0.364384155	0.139297669	0.998686457	0.945057499	Bacteria.Firmicutes.Clostridia.Clostridiales.Lachnospiraceae.Blautia	KIR2DS4
18686	ENSG00000221988	rs9296009	0.92804109	0.153594029	0.394663271	0.585851273	0.016605302	-0.392189939	0.188487255	-0.181301439	0.183169745	0.271683279	0.219993305	0.331116933	0.760817704	0.251110183	0.998686457	0.939108121	Bacteria.Firmicutes.Clostridia.Clostridiales.Lachnospiraceae.Blautia	PPT2
18687	ENSG00000223496	rs4985407	0.130554579	0.009047254	0.370445242	0.673784491	0.380942996	-0.563803561	0.279076797	-0.108547925	0.248823538	0.209614806	0.309468259	0.256709868	0.437804918	0.055959076	0.998686457	0.944836692	Bacteria.Firmicutes.Clostridia.Clostridiales.Lachnospiraceae.Blautia	EXOSC6
18688	ENSG00000223501	rs465658	0.553402472	0.304266731	0.367207683	0.059796915	-0.122703715	0.408373196	0.234588509	-0.850656926	0.2059769	0.394415735	0.258371427	0.444152183	0.673623606	0.346421338	0.998686457	0.904752526	Bacteria.Firmicutes.Clostridia.Clostridiales.Lachnospiraceae.Blautia	VPS52
18689	ENSG00000223547	rs11670621	0.440858222	0.706854096	0.373510373	0.666549459	-0.300916991	0.125251856	0.399864493	-0.162568565	0.388067227	0.331603866	0.446278451	0.375594534	0.638010255	0.517028191	0.998686457	0.94442335	Bacteria.Firmicutes.Clostridia.Clostridiales.Lachnospiraceae.Blautia	ZNF844
18690	ENSG00000223572	rs2259174	0.033110881	0.013909871	0.046199958	0.051096471	0.477479355	-1.444618463	-0.550626628	1.253988018	0.219392088	0.571683213	0.271000563	0.631154086	0.258552196	0.068940171	0.998686457	0.904752526	Bacteria.Firmicutes.Clostridia.Clostridiales.Lachnospiraceae.Blautia	CKMT1A
18691	ENSG00000224877	rs111889635	0.694812857	0.740904097	0.934836001	0.038158797	0.092492864	0.107301418	-0.022453255	-0.885719584	0.234722401	0.323148849	0.273572175	0.418666212	0.711677329	0.526065038	0.998686457	0.904752526	Bacteria.Firmicutes.Clostridia.Clostridiales.Lachnospiraceae.Blautia	NDUFAF8
18692	ENSG00000225190	rs576687444	0.338479466	0.616901852	0.104476967	0.309288509	0.211614718	-0.231398712	-0.44207884	0.529538062	0.219478284	0.460381532	0.268545194	0.516819621	0.597370323	0.48791738	0.998686457	0.939108121	Bacteria.Firmicutes.Clostridia.Clostridiales.Lachnospiraceae.Blautia	PLEKHM1
18693	ENSG00000225973	rs11630409	0.456815642	0.303858955	0.584572977	0.950396981	0.169103819	-0.630318005	-0.151878116	0.043395949	0.225922534	0.60825759	0.276434602	0.694943831	0.646326086	0.346301541	0.998686457	0.947680516	Bacteria.Firmicutes.Clostridia.Clostridiales.Lachnospiraceae.Blautia	PIGBOS1
18694	ENSG00000226124	rs796364	0.148364076	0.153503448	0.006281262	0.005265579	1.015885751	-0.588018449	-2.161114082	1.293077836	0.69464718	0.407249231	0.765521485	0.448032439	0.463106226	0.251110183	0.998686457	0.870502858	Bacteria.Firmicutes.Clostridia.Clostridiales.Lachnospiraceae.Blautia	FTCDNL1
18695	ENSG00000226314	rs4713147	0.069256895	0.336370734	0.749459741	0.121852531	-0.353671047	0.389013387	0.074938641	0.721584901	0.191502732	0.40169952	0.233680552	0.460432097	0.353790147	0.362348778	0.998686457	0.929539681	Bacteria.Firmicutes.Clostridia.Clostridiales.Lachnospiraceae.Blautia	ZKSCAN8P1
18696	ENSG00000226690	rs10224286	0.50741764	0.213803483	0.444381329	0.799685842	0.309548062	-0.381193716	0.439604336	-0.093068712	0.46444132	0.303672258	0.571335419	0.365291629	0.659142257	0.293918583	0.998686457	0.945057499	Bacteria.Firmicutes.Clostridia.Clostridiales.Lachnospiraceae.Blautia
18697	ENSG00000226742	rs35095763	0.353281011	0.216063501	0.996486388	0.799854744	0.339192553	-0.326215267	-0.001896176	-0.081826627	0.362836698	0.261173436	0.428961569	0.321443872	0.606090798	0.294162565	0.998686457	0.945057499	Bacteria.Firmicutes.Clostridia.Clostridiales.Lachnospiraceae.Blautia	HSBP1L1
18698	ENSG00000226979	rs9267350	0.737909129	0.787523193	0.446561429	0.867195084	0.095562302	0.082822746	-0.260588587	0.059696021	0.284380494	0.306041303	0.340309875	0.355598344	0.723212575	0.541010089	0.998686457	0.945057499	Bacteria.Firmicutes.Clostridia.Clostridiales.Lachnospiraceae.Blautia	LTA
18699	ENSG00000227124	rs11128479	0.36190562	0.717423922	0.045812757	0.084100941	-0.234868619	0.099867975	0.645244813	-0.585194514	0.255818197	0.274771227	0.316986357	0.333665473	0.608725267	0.519516092	0.998686457	0.929539681	Bacteria.Firmicutes.Clostridia.Clostridiales.Lachnospiraceae.Blautia	ZNF717
18700	ENSG00000227345	rs1286989075	0.262651706	0.397191709	0.452044879	0.999402931	-0.34543529	0.243710972	0.271458632	-0.000267733	0.305750223	0.285982729	0.358837669	0.356428391	0.550666595	0.397147355	0.998686457	0.952931014	Bacteria.Firmicutes.Clostridia.Clostridiales.Lachnospiraceae.Blautia	PARG
18701	ENSG00000228049	rs368279784	0.30539918	0.100208678	0.828132025	0.661945639	-0.232811461	0.736568706	0.060762532	-0.227571584	0.225385776	0.441793481	0.278777137	0.518141078	0.578543662	0.197449669	0.998686457	0.94442335	Bacteria.Firmicutes.Clostridia.Clostridiales.Lachnospiraceae.Blautia	POLR2J2
18702	ENSG00000228300	rs57581977	0.423822048	0.478202707	0.662008258	0.882865967	0.188029274	-0.363423388	-0.12418372	-0.085614796	0.233633382	0.509528289	0.282800753	0.578836411	0.633223702	0.430750164	0.998686457	0.945057499	Bacteria.Firmicutes.Clostridia.Clostridiales.Lachnospiraceae.Blautia	FAM174C
18703	ENSG00000228486	rs11894651	0.153115668	0.047946822	0.59201486	0.332224704	0.387731128	-0.335875902	-0.165401498	0.188856874	0.268277264	0.166661354	0.307128445	0.193338269	0.466892655	0.135961388	0.998686457	0.939108121	Bacteria.Firmicutes.Clostridia.Clostridiales.Lachnospiraceae.Blautia	C2orf92
18704	ENSG00000228570	rs12411705	0.024041262	0.009815224	0.66577424	0.780478917	1.299075227	-0.91488785	0.292973267	-0.114735549	0.562440576	0.344024273	0.675205089	0.410010774	0.22093746	0.057079903	0.998686457	0.945057499	Bacteria.Firmicutes.Clostridia.Clostridiales.Lachnospiraceae.Blautia	NUTM2E
18705	ENSG00000228672	rs11748963	0.889881091	0.655003879	0.845009616	0.28917194	0.043979375	0.161570226	0.069908804	-0.445544285	0.316420574	0.359957804	0.356204808	0.416967439	0.754010505	0.499867128	0.998686457	0.939108121	Bacteria.Firmicutes.Clostridia.Clostridiales.Lachnospiraceae.Blautia	PROB1
18706	ENSG00000228696	rs144462017	0.000131786	2.79E-05	0.446439678	0.446471279	1.825642803	-1.184782983	-0.419136314	0.247394407	0.449482098	0.263084858	0.547214535	0.323014883	0.01137003	0.001190578	0.998686457	0.939108121	Bacteria.Firmicutes.Clostridia.Clostridiales.Lachnospiraceae.Blautia	ARL17B
18707	ENSG00000229314	rs1766098	0.150185365	0.051744608	0.347474176	0.123685006	-0.314410608	1.922230252	0.253742843	-1.585087015	0.215969362	0.970264714	0.268157079	1.016474178	0.463492219	0.1414079	0.998686457	0.929539681	Bacteria.Firmicutes.Clostridia.Clostridiales.Lachnospiraceae.Blautia	ORM1
18708	ENSG00000229637	rs3110599	0.737793436	0.185904556	0.741578245	0.906828981	0.067583559	-0.734703427	0.082482239	-0.070866396	0.201027331	0.549632523	0.249076112	0.603172163	0.723212575	0.276232581	0.998686457	0.945057499	Bacteria.Firmicutes.Clostridia.Clostridiales.Lachnospiraceae.Blautia	PRAC2
18709	ENSG00000229676	rs144069879	0.997500347	0.22797496	0.046255795	0.526282058	-0.000620744	-0.624187023	0.511022759	-0.357407919	0.19739103	0.512931001	0.251575181	0.561017056	0.775771325	0.300912743	0.998686457	0.939108121	Bacteria.Firmicutes.Clostridia.Clostridiales.Lachnospiraceae.Blautia	ZNF492
18710	ENSG00000229833	rs794084	0.024402925	0.025156029	0.502944645	0.851340095	0.783819956	-0.545085139	-0.29240507	0.056005826	0.340258462	0.237910724	0.434120378	0.297673387	0.22093746	0.096854112	0.998686457	0.945057499	Bacteria.Firmicutes.Clostridia.Clostridiales.Lachnospiraceae.Blautia	PET100
18711	ENSG00000230561	rs248726	0.000292143	0.000236609	0.39810535	0.551834921	-1.073461459	1.144816279	0.276591152	-0.194583789	0.280603424	0.294387632	0.325198398	0.325348645	0.019476711	0.005483408	0.998686457	0.939108121	Bacteria.Firmicutes.Clostridia.Clostridiales.Lachnospiraceae.Blautia	CCDC192
18712	ENSG00000231500	rs463302	0.311075859	0.124287376	0.302905357	0.047082807	-0.205726097	0.600803134	0.269447866	-0.900945853	0.201533927	0.38590809	0.259501065	0.445259134	0.582702703	0.224200453	0.998686457	0.904752526	Bacteria.Firmicutes.Clostridia.Clostridiales.Lachnospiraceae.Blautia	RPS18
18713	ENSG00000231887	rs1386934954	0.575308714	0.128915297	0.092902625	0.211679286	-0.101284531	-0.354796314	0.369281123	-0.417006622	0.179885519	0.23073955	0.216590575	0.330644717	0.679645596	0.229034245	0.998686457	0.929539681	Bacteria.Firmicutes.Clostridia.Clostridiales.Lachnospiraceae.Blautia	PRH1
18714	ENSG00000231925	rs3106189	0.236568443	0.269406848	0.749137138	0.965734039	0.361160984	-0.329365142	-0.125233211	-0.01535566	0.302360338	0.295714244	0.389993668	0.356093471	0.52892666	0.326633343	0.998686457	0.948538168	Bacteria.Firmicutes.Clostridia.Clostridiales.Lachnospiraceae.Blautia	TAPBP
18715	ENSG00000232070	rs4982408	0.161497978	0.165964706	0.421818673	0.44953056	-1.177292359	0.639383871	0.747741452	-0.393263408	0.831462056	0.45644909	0.925072683	0.51695859	0.47665707	0.260295011	0.998686457	0.939108121	Bacteria.Firmicutes.Clostridia.Clostridiales.Lachnospiraceae.Blautia	TMEM253
18716	ENSG00000232434	rs12555238	0.427564886	0.297808927	0.81826498	0.773044244	0.381380545	-0.360083013	-0.128512774	0.115300749	0.477746367	0.343123202	0.55706664	0.398163471	0.634426493	0.342292395	0.998686457	0.945057499	Bacteria.Firmicutes.Clostridia.Clostridiales.Lachnospiraceae.Blautia	AJM1
18717	ENSG00000232629	rs9274501	0.037803784	0.00965268	0.757207703	0.92731911	-0.634301604	0.635355886	-0.11233274	-0.026219825	0.299253383	0.238353185	0.361854837	0.286344537	0.277234813	0.057079903	0.998686457	0.945057499	Bacteria.Firmicutes.Clostridia.Clostridiales.Lachnospiraceae.Blautia	HLA-DQB2
18718	ENSG00000232653	rs62000954	0.019118852	0.026403784	0.398205231	0.565225522	0.694209786	-0.431292199	-0.292046905	0.1292553	0.288990008	0.189897493	0.343443396	0.223621894	0.203686317	0.099866595	0.998686457	0.939108121	Bacteria.Firmicutes.Clostridia.Clostridiales.Lachnospiraceae.Blautia	GOLGA8N
18719	ENSG00000234127	rs17194607	0.045803864	0.05226983	0.019738502	0.070190313	0.524929783	-0.690136226	-0.722751959	0.75862474	0.257868865	0.349156093	0.302475707	0.412183078	0.299538054	0.142211721	0.998686457	0.904752526	Bacteria.Firmicutes.Clostridia.Clostridiales.Lachnospiraceae.Blautia	TRIM26
18720	ENSG00000234284	rs1969025	0.003099705	0.0006163	0.63713537	0.891004846	1.033711601	-0.745728983	0.214796517	-0.037621389	0.336637472	0.20732888	0.453253045	0.273485383	0.085780184	0.01056985	0.998686457	0.945057499	Bacteria.Firmicutes.Clostridia.Clostridiales.Lachnospiraceae.Blautia	ZNF879
18721	ENSG00000234444	rs111430221	0.202310135	0.249899516	0.759265055	0.521389442	-0.260927831	0.305964649	0.075509403	0.199569174	0.202613985	0.263577954	0.245384172	0.309578308	0.500808593	0.314621442	0.998686457	0.939108121	Bacteria.Firmicutes.Clostridia.Clostridiales.Lachnospiraceae.Blautia	ZNF736
18722	ENSG00000234545	rs12154498	0.405339024	0.578913302	0.568650205	0.82172217	-0.65515866	0.236004945	0.531149936	-0.11414565	0.782287189	0.423150039	0.927103556	0.504557102	0.625397473	0.474898671	0.998686457	0.945057499	Bacteria.Firmicutes.Clostridia.Clostridiales.Lachnospiraceae.Blautia	FAM133B
18723	ENSG00000234602	rs334881	0.107090694	0.04323338	0.150990311	0.072057461	0.354512201	-0.856465316	-0.376976978	0.875572914	0.217004025	0.415530206	0.259465609	0.478957714	0.412272268	0.129244322	0.998686457	0.904752526	Bacteria.Firmicutes.Clostridia.Clostridiales.Lachnospiraceae.Blautia	MCIDAS
18724	ENSG00000234719	rs393329	0.000110009	5.63E-06	0.154085064	0.07125736	1.025414052	-0.824931182	0.426361057	-0.371290052	0.249234928	0.167005434	0.295712845	0.202517748	0.010084375	0.000347932	0.998686457	0.904752526	Bacteria.Firmicutes.Clostridia.Clostridiales.Lachnospiraceae.Blautia	NPIPB2
18725	ENSG00000234745	rs9266075	0.633470592	0.911371157	0.368591066	0.980206732	0.138282956	-0.030550343	-0.314182945	0.00819516	0.288647272	0.273413222	0.347042295	0.329070878	0.693298641	0.57659535	0.998686457	0.950769538	Bacteria.Firmicutes.Clostridia.Clostridiales.Lachnospiraceae.Blautia	HLA-B
18726	ENSG00000234828	rs1505478	0.88305922	0.784457546	0.781832404	0.569310971	-0.038286417	0.084738485	0.085975332	-0.216671337	0.259283078	0.308553923	0.309192483	0.3788411	0.752630884	0.540682247	0.998686457	0.939108121	Bacteria.Firmicutes.Clostridia.Clostridiales.Lachnospiraceae.Blautia	IQCM
18727	ENSG00000235098	rs1781133	0.442738807	0.473949971	0.675282903	0.69081553	0.16335018	-0.25266522	-0.106055893	-0.209558095	0.211532381	0.35083056	0.252046067	0.524552388	0.639140545	0.429620923	0.998686457	0.945057499	Bacteria.Firmicutes.Clostridia.Clostridiales.Lachnospiraceae.Blautia	ANKRD65
18728	ENSG00000235162	rs4964353	0.266328354	0.044506063	0.675842086	0.742921486	0.246973212	-0.586904679	-0.114584062	0.112864868	0.220304933	0.286524448	0.272812457	0.342672326	0.550666595	0.130970064	0.998686457	0.945057499	Bacteria.Firmicutes.Clostridia.Clostridiales.Lachnospiraceae.Blautia	C12orf75
18729	ENSG00000237289	rs2920780	0.150503188	0.159556514	0.09815347	0.179404613	0.327218645	-0.750492171	-0.464929618	0.805556308	0.224945204	0.527543266	0.277138234	0.593630909	0.463492219	0.255079493	0.998686457	0.929539681	Bacteria.Firmicutes.Clostridia.Clostridiales.Lachnospiraceae.Blautia	CKMT1B
18730	ENSG00000237489	rs58744229	0.178714026	0.437023684	0.767418127	0.875285584	-0.260916418	0.308346667	0.069326961	0.069723691	0.191965208	0.394316072	0.233443644	0.442525143	0.491243467	0.416921215	0.998686457	0.945057499	Bacteria.Firmicutes.Clostridia.Clostridiales.Lachnospiraceae.Blautia	C10orf143
18731	ENSG00000237541	rs2856666	0.011115027	0.000289036	0.326293388	0.963656453	-0.770941313	0.765906529	-0.355837079	0.011137012	0.295082661	0.20003992	0.359808486	0.243490903	0.158606824	0.006104948	0.998686457	0.948538168	Bacteria.Firmicutes.Clostridia.Clostridiales.Lachnospiraceae.Blautia	HLA-DQA2
18732	ENSG00000237765	rs6815254	0.536671548	0.640009842	0.211036734	0.45106649	-0.147079355	-0.108816974	0.350888827	-0.21578346	0.236803741	0.231598627	0.277824014	0.284622561	0.669335309	0.495344521	0.998686457	0.939108121	Bacteria.Firmicutes.Clostridia.Clostridiales.Lachnospiraceae.Blautia	FAM200B
18733	ENSG00000238083	rs199913382	0.093470882	0.011678415	0.265276727	0.244451909	-0.28184194	0.795858101	-0.226698498	0.408542948	0.165599278	0.306819418	0.201770917	0.347871528	0.397874551	0.062626278	0.998686457	0.929539681	Bacteria.Firmicutes.Clostridia.Clostridiales.Lachnospiraceae.Blautia	LRRC37A2
18734	ENSG00000239704	rs236814	0.54921505	0.25950513	0.183106295	0.196226417	0.137088634	-0.241460283	0.363146156	-0.332700184	0.227709609	0.212301142	0.269920551	0.254828377	0.672370181	0.321363953	0.998686457	0.929539681	Bacteria.Firmicutes.Clostridia.Clostridiales.Lachnospiraceae.Blautia	CDRT4
18735	ENSG00000239789	rs4948093	0.475748624	0.56860723	0.911970863	0.919019913	-0.341617038	0.171055488	0.066317229	-0.038471412	0.476284996	0.298538079	0.59757281	0.376955588	0.651087217	0.470893748	0.998686457	0.945057499	Bacteria.Firmicutes.Clostridia.Clostridiales.Lachnospiraceae.Blautia	MRPS17
18736	ENSG00000239920	rs7936093	0.00381899	0.002543086	0.663523244	0.500936692	-0.530504943	0.716186966	-0.098619203	0.185520569	0.176903329	0.22823615	0.225662784	0.274139105	0.094681019	0.025696739	0.998686457	0.939108121	Bacteria.Firmicutes.Clostridia.Clostridiales.Lachnospiraceae.Blautia
18737	ENSG00000240065	rs9276816	0.310179417	0.074058521	0.522813932	0.969301597	-0.280776198	0.419787597	-0.226365321	0.012235515	0.274541572	0.231280283	0.35235327	0.316731955	0.581757433	0.170442395	0.998686457	0.949767674	Bacteria.Firmicutes.Clostridia.Clostridiales.Lachnospiraceae.Blautia	PSMB9
18738	ENSG00000240344	rs7559150	0.011142826	0.000701962	0.705244687	0.620168206	0.518618702	-1.104071608	0.09122488	-0.174021608	0.198576354	0.310468553	0.240133179	0.349469791	0.158606824	0.011331821	0.998686457	0.939108121	Bacteria.Firmicutes.Clostridia.Clostridiales.Lachnospiraceae.Blautia	PPIL3
18739	ENSG00000240849	rs13040412	0.711640063	0.581938866	0.252531604	0.898445453	0.098904219	0.172840968	-0.353770305	-0.04603103	0.266408315	0.31239144	0.306475052	0.359287184	0.716625713	0.476465281	0.998686457	0.945057499	Bacteria.Firmicutes.Clostridia.Clostridiales.Lachnospiraceae.Blautia	PEDS1
18740	ENSG00000240972	rs2000468	0.352779714	0.341073028	0.562179087	0.905321377	0.457811836	-0.309203425	-0.309306187	0.045848197	0.489211566	0.322432339	0.530949194	0.383989138	0.606090798	0.365497894	0.998686457	0.945057499	Bacteria.Firmicutes.Clostridia.Clostridiales.Lachnospiraceae.Blautia	MIF
18741	ENSG00000241058	rs145219574	0.392887296	0.032882147	0.851507082	0.567820139	0.196370163	-0.583492166	0.049858679	-0.226766717	0.228330155	0.267740839	0.265302629	0.394962956	0.620508534	0.112273714	0.998686457	0.939108121	Bacteria.Firmicutes.Clostridia.Clostridiales.Lachnospiraceae.Blautia	NSUN6
18742	ENSG00000241186	rs1829538	0.002323946	0.003777997	0.67846689	0.864563584	1.731152209	-0.929955697	-0.27940473	0.065472621	0.54640816	0.309718603	0.670997479	0.382357323	0.073769492	0.030936176	0.998686457	0.945057499	Bacteria.Firmicutes.Clostridia.Clostridiales.Lachnospiraceae.Blautia	TDGF1
18743	ENSG00000241258	rs73138288	0.447227231	0.926036454	0.603310904	0.800532487	-0.172730097	0.039557343	0.143004553	0.128589596	0.225905226	0.424489311	0.273873993	0.506899727	0.64088909	0.579834896	0.998686457	0.945057499	Bacteria.Firmicutes.Clostridia.Clostridiales.Lachnospiraceae.Blautia	CRCP
18744	ENSG00000241468	rs45552237	0.884876738	0.591180852	0.33486728	0.527223786	-0.042312065	0.163452187	-0.333536676	0.24917325	0.291102667	0.302825264	0.343336272	0.392017785	0.753032945	0.480433688	0.998686457	0.939108121	Bacteria.Firmicutes.Clostridia.Clostridiales.Lachnospiraceae.Blautia	ATP5MF
18745	ENSG00000241635	rs12996139	0.795447723	0.210211691	0.749221209	0.26461213	-0.0589275	-0.436390624	0.093136205	0.457413829	0.226388649	0.344890218	0.290139811	0.406545753	0.736252469	0.291645238	0.998686457	0.937411215	Bacteria.Firmicutes.Clostridia.Clostridiales.Lachnospiraceae.Blautia	UGT1A1
18746	ENSG00000241945	rs2283640	0.005554076	4.80E-06	0.576253156	0.211536174	0.637830726	-1.203948405	-0.147047927	0.387790949	0.222462016	0.241647769	0.261811638	0.307382131	0.112681325	0.000318965	0.998686457	0.929539681	Bacteria.Firmicutes.Clostridia.Clostridiales.Lachnospiraceae.Blautia	PWP2
18747	ENSG00000242110	rs11742345	0.540539769	0.583938854	0.783681077	0.617937091	-0.262409015	0.165991671	-0.137213542	0.181024863	0.426544322	0.301612379	0.497788741	0.361223159	0.671239905	0.477294379	0.998686457	0.939108121	Bacteria.Firmicutes.Clostridia.Clostridiales.Lachnospiraceae.Blautia	AMACR
18748	ENSG00000242114	rs4820011	0.17653572	0.172485964	0.352475316	0.559423667	0.430140619	-0.326158177	-0.35040049	0.174126624	0.314861139	0.236481929	0.37419504	0.29680273	0.491243467	0.265728251	0.998686457	0.939108121	Bacteria.Firmicutes.Clostridia.Clostridiales.Lachnospiraceae.Blautia	MTFP1
18749	ENSG00000242173	rs3743879	0.018646699	0.005094928	0.245070687	0.280007242	-0.502429585	0.943693641	0.301464933	-0.416736168	0.208291224	0.32565748	0.257035676	0.382591867	0.201190892	0.038838004	0.998686457	0.937726465	Bacteria.Firmicutes.Clostridia.Clostridiales.Lachnospiraceae.Blautia	ARHGDIG
18750	ENSG00000242247	rs5751388	0.481891257	0.274367404	0.939671037	0.670573408	-0.288438521	0.361382671	0.035581585	-0.169527521	0.407821981	0.32786676	0.468350051	0.396769047	0.653171154	0.328954053	0.998686457	0.944836692	Bacteria.Firmicutes.Clostridia.Clostridiales.Lachnospiraceae.Blautia	ARFGAP3
18751	ENSG00000242498	rs11852306	0.078651	0.020342875	0.853420293	0.477018576	0.829970628	-0.682319685	-0.107339273	0.254608273	0.464642663	0.287006135	0.578706303	0.356004548	0.372683514	0.086910198	0.998686457	0.939108121	Bacteria.Firmicutes.Clostridia.Clostridiales.Lachnospiraceae.Blautia	ARPIN
18752	ENSG00000242515	rs4663334	0.378021758	0.282404416	0.826006243	0.683481403	-0.162176192	0.928886098	0.050223253	-0.361423338	0.182729561	0.857077614	0.227561977	0.882545401	0.613940806	0.333459913	0.998686457	0.945057499	Bacteria.Firmicutes.Clostridia.Clostridiales.Lachnospiraceae.Blautia	UGT1A10
18753	ENSG00000242612	rs1204507	0.184171526	0.102314838	0.927976231	0.856813707	-0.40368376	0.450033499	-0.033622727	-0.057872921	0.300791503	0.271634669	0.370550624	0.319494797	0.491243467	0.199684404	0.998686457	0.945057499	Bacteria.Firmicutes.Clostridia.Clostridiales.Lachnospiraceae.Blautia	DECR2
18754	ENSG00000242689	rs1800169	0.353032306	0.149779431	0.565523506	0.56565631	-0.212609733	0.694853175	0.158786759	-0.318271178	0.227311913	0.476813492	0.274924801	0.551246328	0.606090798	0.248200697	0.998686457	0.939108121	Bacteria.Firmicutes.Clostridia.Clostridiales.Lachnospiraceae.Blautia	CNTF
18755	ENSG00000242715	rs912930	0.86324792	0.548454524	0.244388294	0.225075337	0.060558717	-0.164224541	0.477079794	-0.400901003	0.350223715	0.2722634	0.406174835	0.32737042	0.750568477	0.46107191	0.998686457	0.929539681	Bacteria.Firmicutes.Clostridia.Clostridiales.Lachnospiraceae.Blautia	CCDC169
18756	ENSG00000243317	rs3110823	0.912985605	0.327505948	0.461501958	0.498012715	-0.022157705	-0.467315227	0.185033531	-0.372261401	0.20199721	0.473725449	0.249808715	0.546331547	0.757402748	0.357840043	0.998686457	0.939108121	Bacteria.Firmicutes.Clostridia.Clostridiales.Lachnospiraceae.Blautia	STMP1
18757	ENSG00000243566	rs6963070	0.414256763	0.435320458	0.121805912	0.10380031	-0.245030545	0.207491848	-0.596411713	0.542524342	0.298232004	0.264354418	0.380512598	0.328905294	0.628593881	0.416527103	0.998686457	0.929539681	Bacteria.Firmicutes.Clostridia.Clostridiales.Lachnospiraceae.Blautia	UPK3B
18758	ENSG00000243678	rs9303577	0.972124026	0.917816155	0.322987458	0.178308384	0.013108642	-0.037061003	0.419829863	-0.537600299	0.373707935	0.357798107	0.421603359	0.39515667	0.771713448	0.578441568	0.998686457	0.929539681	Bacteria.Firmicutes.Clostridia.Clostridiales.Lachnospiraceae.Blautia	NME2
18759	ENSG00000243708	rs3179542	0.000486359	3.16E-06	0.243602042	0.380057505	-0.941840541	1.067055363	0.333096814	-0.217624638	0.256616225	0.209526271	0.283113669	0.246260906	0.02693445	0.000255425	0.998686457	0.939108121	Bacteria.Firmicutes.Clostridia.Clostridiales.Lachnospiraceae.Blautia	PLA2G4B
18760	ENSG00000243709	rs360083	0.130027205	0.060159053	0.208619738	0.128701877	0.672535246	-0.574000555	-0.67577636	0.561593488	0.438672217	0.300138023	0.532197079	0.365021413	0.437411526	0.153282104	0.998686457	0.929539681	Bacteria.Firmicutes.Clostridia.Clostridiales.Lachnospiraceae.Blautia	LEFTY1
18761	ENSG00000243896	rs374722245	0.321178876	0.060564073	0.930278702	0.782689415	0.291241179	-0.677696305	0.030021154	0.124505761	0.291372226	0.354933671	0.341814505	0.449571833	0.592642859	0.153449085	0.998686457	0.945057499	Bacteria.Firmicutes.Clostridia.Clostridiales.Lachnospiraceae.Blautia	OR2A7
18762	ENSG00000243955	rs3957357	0.036750103	0.083835076	0.980464847	0.615952315	-0.622936022	0.446765505	0.00927042	0.151842605	0.292211306	0.254512641	0.377166647	0.3012858	0.272797345	0.179762555	0.998686457	0.939108121	Bacteria.Firmicutes.Clostridia.Clostridiales.Lachnospiraceae.Blautia	GSTA1
18763	ENSG00000244045	rs708100	0.296266773	0.204674003	0.384343702	0.166044164	-0.340581965	0.332188708	0.348488611	-0.436678294	0.323497644	0.259318307	0.397932959	0.311799176	0.572602099	0.289640148	0.998686457	0.929539681	Bacteria.Firmicutes.Clostridia.Clostridiales.Lachnospiraceae.Blautia	TMEM199
18764	ENSG00000244165	rs2305795	0.009118687	0.006194554	0.527168401	0.827021224	-0.994251627	0.65016726	0.276752737	-0.060928823	0.370051448	0.229898438	0.435349322	0.277715757	0.145354953	0.043457249	0.998686457	0.945057499	Bacteria.Firmicutes.Clostridia.Clostridiales.Lachnospiraceae.Blautia	P2RY11
18765	ENSG00000244187	rs2784040	0.287025407	0.036776388	0.683761576	0.461200261	0.304144508	-0.603982893	-0.135441218	0.26966917	0.283361532	0.283361532	0.331038754	0.363826912	0.564629129	0.119023655	0.998686457	0.939108121	Bacteria.Firmicutes.Clostridia.Clostridiales.Lachnospiraceae.Blautia	TMEM141
18766	ENSG00000244274	rs2741602	0.201667601	0.0014485	0.65132755	0.759228392	-0.269531227	0.903868784	-0.112826838	0.108805096	0.208993016	0.271875831	0.24852434	0.353530143	0.499992619	0.018288561	0.998686457	0.945057499	Bacteria.Firmicutes.Clostridia.Clostridiales.Lachnospiraceae.Blautia	DBNDD2
18767	ENSG00000244476	rs9380082	0.396170896	0.676374094	0.757726778	0.146402912	0.171109414	0.124513146	-0.076028293	-0.525909275	0.200352423	0.296969969	0.245450304	0.35784242	0.622792552	0.505665007	0.998686457	0.929539681	Bacteria.Firmicutes.Clostridia.Clostridiales.Lachnospiraceae.Blautia	ERVFRD-1
18768	ENSG00000244482	rs255774	0.90272359	0.692851814	0.431936505	0.699757341	0.052801372	0.131651383	-0.38242032	0.150940058	0.430355969	0.331847316	0.483632293	0.389692571	0.756834394	0.511839496	0.998686457	0.945057499	Bacteria.Firmicutes.Clostridia.Clostridiales.Lachnospiraceae.Blautia	LILRA6
18769	ENSG00000244607	rs1871121	0.475240248	0.036812434	0.421791726	0.91704964	-0.165029654	0.868255124	-0.222269351	0.050177906	0.229819673	0.407426734	0.274965777	0.479939817	0.651087217	0.119023655	0.998686457	0.945057499	Bacteria.Firmicutes.Clostridia.Clostridiales.Lachnospiraceae.Blautia	CCDC13
18770	ENSG00000244694	rs4715062	0.584738676	0.262969794	0.68951137	0.305842391	0.188939923	-0.30382432	-0.17110039	0.325381552	0.344043187	0.269100693	0.426388107	0.315294393	0.681206175	0.323703408	0.998686457	0.939108121	Bacteria.Firmicutes.Clostridia.Clostridiales.Lachnospiraceae.Blautia	PTCHD4
18771	ENSG00000244731	rs389884	0.822710537	0.978245078	0.964912845	0.469054733	0.046820667	-0.015428126	0.011133699	-0.46404584	0.208134924	0.563632038	0.252140794	0.637232926	0.742661608	0.591744214	0.998686457	0.939108121	Bacteria.Firmicutes.Clostridia.Clostridiales.Lachnospiraceae.Blautia	C4A
18772	ENSG00000245680	rs10411176	0.383849241	0.360512998	0.724484101	0.862006145	-0.167419027	0.336268193	0.080811451	-0.074738749	0.190972971	0.365194876	0.228295442	0.428300502	0.616200027	0.376511073	0.998686457	0.945057499	Bacteria.Firmicutes.Clostridia.Clostridiales.Lachnospiraceae.Blautia	ZNF585B
18773	ENSG00000247596	rs11715391	0.38399487	0.147427053	0.719181126	0.502382268	-0.198747414	0.697315833	0.098244918	-0.375345066	0.226778744	0.475695106	0.272074372	0.556521987	0.616200027	0.246441914	0.998686457	0.939108121	Bacteria.Firmicutes.Clostridia.Clostridiales.Lachnospiraceae.Blautia	TWF2
18774	ENSG00000248144	rs4147541	0.151400716	0.279988018	0.555238461	0.967783317	-0.324122449	0.316445981	0.163165929	0.014300827	0.223314511	0.290507004	0.275174758	0.352739931	0.464560755	0.332343038	0.998686457	0.948538168	Bacteria.Firmicutes.Clostridia.Clostridiales.Lachnospiraceae.Blautia	ADH1C
18775	ENSG00000248333	rs79113395	0.669783302	0.373704429	0.727436491	0.607400483	0.115234281	-0.270406362	-0.118340367	0.186185414	0.269012286	0.301916892	0.338093769	0.360644967	0.704715832	0.383901357	0.998686457	0.939108121	Bacteria.Firmicutes.Clostridia.Clostridiales.Lachnospiraceae.Blautia	CDK11B
18776	ENSG00000248771	rs28581986	0.074302418	0.240355862	0.760952419	0.524985692	0.599064267	-0.353129935	-0.122103791	-0.217496973	0.330337179	0.298056943	0.399694715	0.340330676	0.365275247	0.309169781	0.998686457	0.939108121	Bacteria.Firmicutes.Clostridia.Clostridiales.Lachnospiraceae.Blautia	SMIM31
18777	ENSG00000249931	rs796749794	0.117064061	0.824137939	0.553845971	0.114695322	-0.326482103	0.061931497	0.152784792	0.571889793	0.205592208	0.277581119	0.256760328	0.357753157	0.421863221	0.551057972	0.998686457	0.929539681	Bacteria.Firmicutes.Clostridia.Clostridiales.Lachnospiraceae.Blautia	GOLGA8K
18778	ENSG00000250305	rs3739316	0.412009758	0.8557401	0.077409014	0.17237807	-0.195829423	0.046599888	0.514100882	-0.412963543	0.237198722	0.255324534	0.286582127	0.299344074	0.628364885	0.562702395	0.998686457	0.929539681	Bacteria.Firmicutes.Clostridia.Clostridiales.Lachnospiraceae.Blautia	TRMT9B
18779	ENSG00000250312	rs6842197	0.000108246	2.48E-07	0.767524745	0.539661944	1.037503788	-1.045190203	-0.089610242	0.139616306	0.251886603	0.181724193	0.301885822	0.226452945	0.010084375	3.73E-05	0.998686457	0.939108121	Bacteria.Firmicutes.Clostridia.Clostridiales.Lachnospiraceae.Blautia	ZNF718
18780	ENSG00000250317	rs6841648	0.112027894	0.040137086	0.814548287	0.935231274	0.49563354	-0.782087545	0.084207481	-0.033141174	0.307721935	0.373552822	0.357565771	0.406264488	0.41853101	0.12581275	0.998686457	0.947164552	Bacteria.Firmicutes.Clostridia.Clostridiales.Lachnospiraceae.Blautia	SMIM20
18781	ENSG00000250565	rs35178974	0.573184821	0.389678198	0.666815304	0.265941394	0.156971049	-0.231130778	0.142580321	-0.399506403	0.277240922	0.266923432	0.329694283	0.356076489	0.678612837	0.392825426	0.998686457	0.937411215	Bacteria.Firmicutes.Clostridia.Clostridiales.Lachnospiraceae.Blautia	ATP6V1E2
18782	ENSG00000250673	rs28605093	0.215115576	0.155686992	0.888782535	0.919226413	-0.278019927	0.372614697	-0.039266906	-0.030892665	0.222122811	0.25945657	0.279706571	0.303473108	0.512132315	0.251866266	0.998686457	0.945057499	Bacteria.Firmicutes.Clostridia.Clostridiales.Lachnospiraceae.Blautia	REELD1
18783	ENSG00000251247	rs62115612	0.688609376	0.664237895	0.838351588	0.325504435	-0.06747425	-0.122563642	0.040311317	0.350833995	0.167633672	0.281089938	0.196823849	0.354167259	0.709509062	0.502240599	0.998686457	0.939108121	Bacteria.Firmicutes.Clostridia.Clostridiales.Lachnospiraceae.Blautia	ZNF345
18784	ENSG00000251287	rs2976118	0.608983263	0.230573998	0.833073781	0.964264174	-0.104741763	0.667775027	-0.05281154	-0.028593189	0.203786047	0.551855225	0.249585916	0.635777632	0.68623437	0.301914256	0.998686457	0.948538168	Bacteria.Firmicutes.Clostridia.Clostridiales.Lachnospiraceae.Blautia	ALG1L2
18785	ENSG00000251369	rs75946741	0.063643356	0.018723261	0.239124876	0.546176694	-0.315134288	0.487752032	0.23562024	-0.153460275	0.16705705	0.202343088	0.19834798	0.252971223	0.341363344	0.082325134	0.998686457	0.939108121	Bacteria.Firmicutes.Clostridia.Clostridiales.Lachnospiraceae.Blautia	ZNF550
18786	ENSG00000253313	rs3120123	0.226317541	0.215077149	0.060650421	0.054579004	0.36503757	-0.338508474	-0.664856857	0.637141003	0.298892845	0.270426951	0.348329152	0.325569577	0.517848439	0.293980887	0.998686457	0.904752526	Bacteria.Firmicutes.Clostridia.Clostridiales.Lachnospiraceae.Blautia	C1orf210
18787	ENSG00000253598	rs4546615	0.446567341	0.883608061	0.391331952	0.893849167	-0.211886444	0.051297278	0.289356224	-0.054038596	0.276712008	0.349045396	0.335340422	0.40342147	0.640569311	0.568362967	0.998686457	0.945057499	Bacteria.Firmicutes.Clostridia.Clostridiales.Lachnospiraceae.Blautia	SLC10A5
18788	ENSG00000253719	rs17113748	0.423707632	0.830164604	0.522486896	0.97833835	-0.262125625	0.079619793	0.239976574	-0.011575846	0.325620074	0.369736139	0.373245527	0.424719004	0.633223702	0.552960914	0.998686457	0.950769538	Bacteria.Firmicutes.Clostridia.Clostridiales.Lachnospiraceae.Blautia	ATXN7L3B
18789	ENSG00000253958	rs10113115	0.002775779	0.001393611	0.009952506	0.03317835	0.664063059	-0.863432552	-0.6967896	0.674490936	0.21364238	0.258733771	0.262525824	0.310038076	0.08094719	0.017794356	0.998686457	0.904752526	Bacteria.Firmicutes.Clostridia.Clostridiales.Lachnospiraceae.Blautia	CLDN23
18790	ENSG00000254206	rs201997326	0.619268934	0.022044034	0.376284265	0.3884154	-0.092105154	0.977145423	-0.206533151	-0.423042216	0.184489941	0.416693871	0.231857131	0.48724757	0.689167192	0.090730951	0.998686457	0.939108121	Bacteria.Firmicutes.Clostridia.Clostridiales.Lachnospiraceae.Blautia	NPIPB11
18791	ENSG00000254245	rs13159206	0.116467239	0.11515842	0.269429075	0.918993174	-0.32188705	0.421980804	0.277191286	0.035052256	0.202361906	0.26431898	0.248882597	0.343339801	0.421165067	0.212631872	0.998686457	0.945057499	Bacteria.Firmicutes.Clostridia.Clostridiales.Lachnospiraceae.Blautia	PCDHGA3
18792	ENSG00000254415	rs189860990	0.847846234	0.821667383	0.39417953	0.007328184	0.044806467	0.092439674	0.234437973	-1.362233689	0.232613028	0.408482623	0.273343435	0.49227586	0.746870565	0.550322758	0.998686457	0.870502858	Bacteria.Firmicutes.Clostridia.Clostridiales.Lachnospiraceae.Blautia	SIGLEC14
18793	ENSG00000254521	rs3826667	0.217692408	0.212493657	0.708252367	0.618711056	1.309846328	-0.699203658	0.457780543	-0.323235326	1.052451435	0.555399333	1.218068683	0.646420729	0.512706465	0.29283043	0.998686457	0.939108121	Bacteria.Firmicutes.Clostridia.Clostridiales.Lachnospiraceae.Blautia	SIGLEC12
18794	ENSG00000254685	rs11210436	0.612129696	0.279232343	0.827985624	0.558802385	0.170203179	-0.276470743	-0.08725221	0.184814649	0.33408603	0.2534064	0.399964952	0.314521776	0.686896405	0.331969119	0.998686457	0.939108121	Bacteria.Firmicutes.Clostridia.Clostridiales.Lachnospiraceae.Blautia	FPGT
18795	ENSG00000254737	rs7928970	0.01299204	0.000775967	0.4693595	0.291470868	0.67404166	-0.783865923	-0.237509204	0.297106702	0.263996527	0.222396889	0.326374925	0.279390209	0.174022621	0.012094542	0.998686457	0.939108121	Bacteria.Firmicutes.Clostridia.Clostridiales.Lachnospiraceae.Blautia	OR10G4
18796	ENSG00000255274	rs11216667	0.117835495	0.106384705	0.277082462	0.798146313	0.32944419	-0.546885838	-0.284277267	0.10368119	0.207902533	0.334072594	0.259388241	0.40377218	0.423083955	0.20427575	0.998686457	0.945057499	Bacteria.Firmicutes.Clostridia.Clostridiales.Lachnospiraceae.Blautia	SMIM35
18797	ENSG00000255423	rs1217770062	0.103674598	0.2915889	0.129299657	0.521005822	-0.331051864	0.370815689	0.366060467	-0.269817338	0.200625654	0.348789959	0.238308503	0.418163188	0.408763311	0.337775232	0.998686457	0.939108121	Bacteria.Firmicutes.Clostridia.Clostridiales.Lachnospiraceae.Blautia	EBLN2
18798	ENSG00000255639	rs10047570	0.052605436	0.042870451	0.980733862	0.552728526	-0.554441507	0.506264038	-0.008398532	0.185586916	0.280915822	0.245182868	0.346466	0.311006023	0.319137093	0.128669957	0.998686457	0.939108121	Bacteria.Firmicutes.Clostridia.Clostridiales.Lachnospiraceae.Blautia
18799	ENSG00000256043	rs2878122	0.737561746	0.032388123	0.504248541	0.019747546	0.081305735	-0.783330907	-0.198571304	1.032032033	0.24162209	0.358383476	0.295715028	0.431944261	0.723212575	0.111416009	0.998686457	0.904752526	Bacteria.Firmicutes.Clostridia.Clostridiales.Lachnospiraceae.Blautia	CTSO
18800	ENSG00000256229	rs865651	0.046832013	0.232494339	0.05438905	0.594581766	-0.50835225	0.351358776	0.583387763	-0.193418619	0.250939745	0.291576518	0.297861436	0.361661776	0.300067833	0.303289864	0.998686457	0.939108121	Bacteria.Firmicutes.Clostridia.Clostridiales.Lachnospiraceae.Blautia	ZNF486
18801	ENSG00000256269	rs1799991	0.993304059	0.70754465	0.180668341	0.238946364	-0.002396979	0.102645012	-0.4699731	0.405138668	0.28453947	0.272425802	0.347353147	0.340919691	0.774680356	0.517028191	0.998686457	0.929539681	Bacteria.Firmicutes.Clostridia.Clostridiales.Lachnospiraceae.Blautia	HMBS
18802	ENSG00000256537	rs2416545	0.10479978	0.075115324	0.250273154	0.246309122	-0.703187226	0.584259455	0.564468112	-0.438550515	0.427563657	0.323098325	0.48665738	0.374910056	0.410990001	0.171372037	0.998686457	0.929539681	Bacteria.Firmicutes.Clostridia.Clostridiales.Lachnospiraceae.Blautia	SMIM10L1
18803	ENSG00000256771	rs58151139	0.388159213	0.50305768	0.151213769	0.86590862	-0.205368547	-0.282218684	0.416036893	0.085475186	0.236409033	0.419108421	0.286508827	0.504228222	0.618959007	0.440972079	0.998686457	0.945057499	Bacteria.Firmicutes.Clostridia.Clostridiales.Lachnospiraceae.Blautia	ZNF253
18804	ENSG00000256806	rs594059	0.638613136	0.224422013	0.205664898	0.457507399	-0.105145604	-0.40508911	0.338820614	-0.327949185	0.222852225	0.330319271	0.265081669	0.438816708	0.695364857	0.298704558	0.998686457	0.939108121	Bacteria.Firmicutes.Clostridia.Clostridiales.Lachnospiraceae.Blautia	C17orf100
18805	ENSG00000256870	rs12580634	0.283373465	0.03562271	0.65765214	0.176429352	-0.224646761	0.790221203	0.118345039	-0.627558675	0.207701598	0.368370538	0.265841149	0.459255816	0.561185846	0.117017982	0.998686457	0.929539681	Bacteria.Firmicutes.Clostridia.Clostridiales.Lachnospiraceae.Blautia	SLC5A8
18806	ENSG00000257017	rs437638	0.653436573	0.078959735	0.570881961	0.595507836	-0.109117422	0.765284071	-0.163723364	-0.25317755	0.241922098	0.428881918	0.287435116	0.474596013	0.699099613	0.175123963	0.998686457	0.939108121	Bacteria.Firmicutes.Clostridia.Clostridiales.Lachnospiraceae.Blautia	HP
18807	ENSG00000257218	rs2294287	0.087150684	0.064064221	0.399350869	0.537345757	-0.484764305	0.516566961	0.295597728	-0.223269638	0.279170231	0.274285171	0.348469209	0.360070744	0.387240317	0.158632619	0.998686457	0.939108121	Bacteria.Firmicutes.Clostridia.Clostridiales.Lachnospiraceae.Blautia	GATC
18808	ENSG00000257704	rs4804043	0.021315841	0.003349845	0.116411632	0.030216052	-0.853820178	0.820502846	0.680656038	-0.715559996	0.362007364	0.269539216	0.427844147	0.323050897	0.21378009	0.02868423	0.998686457	0.904752526	Bacteria.Firmicutes.Clostridia.Clostridiales.Lachnospiraceae.Blautia	INAFM1
18809	ENSG00000257743	rs62477626	0.14059807	0.002812187	0.479741658	0.32025914	0.344205362	-1.062460319	-0.197428802	0.430339867	0.230779948	0.342301981	0.277774224	0.429709851	0.453720036	0.026719437	0.998686457	0.939108121	Bacteria.Firmicutes.Clostridia.Clostridiales.Lachnospiraceae.Blautia	MGAM2
18810	ENSG00000258289	rs3742599	0.000428554	9.22E-09	0.484394081	0.563447029	-0.633158504	1.406639993	0.144705059	-0.163359191	0.170703366	0.213987994	0.205775937	0.281333573	0.026017794	4.44E-06	0.998686457	0.939108121	Bacteria.Firmicutes.Clostridia.Clostridiales.Lachnospiraceae.Blautia	CHURC1
18811	ENSG00000258818	rs7149524	0.005975832	0.005348534	0.845127355	0.835888718	1.2708383	-0.921238967	-0.115839081	0.084942248	0.447325139	0.31981122	0.590686951	0.408424744	0.114845771	0.039823628	0.998686457	0.945057499	Bacteria.Firmicutes.Clostridia.Clostridiales.Lachnospiraceae.Blautia	RNASE4
18812	ENSG00000259417	rs990226	0.013696369	0.009480294	0.052052626	0.060641453	-1.198108084	0.767802799	1.07836187	-0.644634058	0.473014	0.287316206	0.545050267	0.337722027	0.176991357	0.056532304	0.998686457	0.904752526	Bacteria.Firmicutes.Clostridia.Clostridiales.Lachnospiraceae.Blautia	CTXND1
18813	ENSG00000259803	rs76808594	0.246622751	0.257058235	0.850912068	0.624232718	-0.253326939	0.439540074	-0.050081649	0.225623196	0.21671058	0.384460052	0.265412684	0.458425844	0.537078818	0.319469144	0.998686457	0.939108121	Bacteria.Firmicutes.Clostridia.Clostridiales.Lachnospiraceae.Blautia	SLC22A31
18814	ENSG00000259823	rs61840347	0.663575293	0.942092736	0.70569657	0.964911343	0.086887831	-0.029325222	-0.095386352	-0.020359578	0.198851605	0.4021729	0.251492386	0.461056171	0.70224878	0.584130932	0.998686457	0.948538168	Bacteria.Firmicutes.Clostridia.Clostridiales.Lachnospiraceae.Blautia	LYPD8
18815	ENSG00000260230	rs75742991	0.070302519	0.020678854	0.70715803	0.143547894	-0.415826848	0.484699714	-0.10337249	0.420911553	0.226023575	0.204446548	0.273976454	0.284339651	0.356792349	0.088012839	0.998686457	0.929539681	Bacteria.Firmicutes.Clostridia.Clostridiales.Lachnospiraceae.Blautia	FRRS1L
18816	ENSG00000260314	rs941	0.028713659	0.053691535	0.003859337	0.00988872	1.165773468	-0.673368103	-1.80151582	1.065063484	0.521282426	0.342778005	0.601468744	0.400915137	0.238608722	0.144285904	0.998686457	0.900243595	Bacteria.Firmicutes.Clostridia.Clostridiales.Lachnospiraceae.Blautia	MRC1
18817	ENSG00000260691	rs113416991	0.411978024	0.871559083	0.420662554	0.117716249	0.219572211	-0.062191537	0.269506318	-0.71152517	0.26593907	0.383169483	0.332588178	0.448874079	0.628364885	0.565384735	0.998686457	0.929539681	Bacteria.Firmicutes.Clostridia.Clostridiales.Lachnospiraceae.Blautia	ANKRD20A1
18818	ENSG00000260903	rs6089135	0.252122062	0.448890755	0.586595669	0.44576539	-0.266482812	0.298275853	0.150226075	0.384370731	0.230655722	0.391538852	0.274910073	0.501078608	0.543007995	0.421832136	0.998686457	0.939108121	Bacteria.Firmicutes.Clostridia.Clostridiales.Lachnospiraceae.Blautia	XKR7
18819	ENSG00000260916	rs7183834	0.43974468	0.15657131	0.304797688	0.056268882	0.20778667	-0.568569348	-0.329857711	0.882063472	0.267310049	0.396762171	0.318936564	0.45394213	0.637642408	0.252573703	0.998686457	0.904752526	Bacteria.Firmicutes.Clostridia.Clostridiales.Lachnospiraceae.Blautia	CCPG1
18820	ENSG00000261652	rs73408827	0.781494001	0.15593434	0.49157708	0.577239895	-0.057100817	0.617254463	-0.169962776	-0.300741537	0.205024784	0.430063573	0.245731807	0.536847085	0.735261788	0.251903631	0.998686457	0.939108121	Bacteria.Firmicutes.Clostridia.Clostridiales.Lachnospiraceae.Blautia	PIERCE2
18821	ENSG00000262406	rs3020919	0.37434563	0.732444777	0.633638297	0.832232504	0.220109586	-0.102321691	-0.143328785	-0.076993847	0.246091057	0.29803107	0.299327844	0.362018245	0.613940806	0.523230422	0.998686457	0.945057499	Bacteria.Firmicutes.Clostridia.Clostridiales.Lachnospiraceae.Blautia	MMP12
18822	ENSG00000262655	rs12788086	0.892017635	0.46384555	0.306178381	0.269219178	0.034649355	-0.175308329	0.323881102	-0.334840905	0.254257996	0.237926943	0.314060294	0.300511653	0.754730812	0.42596691	0.998686457	0.937411215	Bacteria.Firmicutes.Clostridia.Clostridiales.Lachnospiraceae.Blautia	SPON1
18823	ENSG00000263001	rs34324835	0.023563571	0.071295755	0.000580295	0.003259177	-1.362635498	0.641891433	2.46364867	-1.243469148	0.587873326	0.350164222	0.68139857	0.407225325	0.220132387	0.167030723	0.730591354	0.838064688	Bacteria.Firmicutes.Clostridia.Clostridiales.Lachnospiraceae.Blautia	GTF2I
18824	ENSG00000263155	rs1559776	0.025538999	0.029550619	0.057467119	0.088593086	1.438987215	-0.77519136	-1.456080544	0.727184645	0.629776065	0.348503178	0.753085339	0.420727732	0.226188826	0.106345967	0.998686457	0.929539681	Bacteria.Firmicutes.Clostridia.Clostridiales.Lachnospiraceae.Blautia	MYZAP
18825	ENSG00000263429	rs1078643	0.007820411	0.029705097	0.005752822	0.032203931	1.187685913	-0.621750507	-1.523687311	0.745592539	0.432916346	0.279795438	0.533767326	0.340741317	0.133374756	0.106562525	0.998686457	0.904752526	Bacteria.Firmicutes.Clostridia.Clostridiales.Lachnospiraceae.Blautia	TMEM238L
18826	ENSG00000263874	rs12944632	0.613116331	0.871621938	0.274659636	0.101196957	-0.130449796	0.039788195	-0.324491371	0.456946719	0.256768711	0.245260918	0.294577847	0.274889569	0.686982579	0.565384735	0.998686457	0.929539681	Bacteria.Firmicutes.Clostridia.Clostridiales.Lachnospiraceae.Blautia	LINC00672
18827	ENSG00000263956	rs1276258952	0.721671905	0.394959291	0.399851305	0.823871505	-0.060987566	-0.2575806	0.174632047	0.079109749	0.170475328	0.300825113	0.206087117	0.354029688	0.719075471	0.395840175	0.998686457	0.945057499	Bacteria.Firmicutes.Clostridia.Clostridiales.Lachnospiraceae.Blautia	NBPF11
18828	ENSG00000264343	rs9424901	0.142966779	0.013632612	0.773012127	0.536747164	0.369780536	-0.772675294	0.087425231	0.218651786	0.249430443	0.304836401	0.301858108	0.352103819	0.458188847	0.068028202	0.998686457	0.939108121	Bacteria.Firmicutes.Clostridia.Clostridiales.Lachnospiraceae.Blautia	NOTCH2NLA
18829	ENSG00000264522	rs67450539	0.358069026	0.171708679	0.609231196	0.476052832	0.180582404	-0.893261687	-0.126501296	0.499542677	0.195115226	0.646472519	0.246292346	0.696948357	0.607304778	0.265254037	0.998686457	0.939108121	Bacteria.Firmicutes.Clostridia.Clostridiales.Lachnospiraceae.Blautia	OTUD7B
18830	ENSG00000264717	rs201456542	0.056684828	0.099453048	0.566812831	0.767878448	1.213147503	-0.660965403	-0.437132672	0.138967982	0.625412558	0.395545632	0.759379041	0.468900947	0.32671142	0.196646377	0.998686457	0.945057499	Bacteria.Firmicutes.Clostridia.Clostridiales.Lachnospiraceae.Blautia	NPY4R2
18831	ENSG00000265817	rs3099405	0.033160446	0.058601861	0.047082255	0.183359749	-0.664330063	0.764323006	0.714139659	-0.595449673	0.305335327	0.397149656	0.352936179	0.442847592	0.258552196	0.150845018	0.998686457	0.929539681	Bacteria.Firmicutes.Clostridia.Clostridiales.Lachnospiraceae.Blautia	FSBP
18832	ENSG00000266094	rs10442694	0.581615131	0.471608498	0.603257242	0.561794146	0.175977739	-0.241289978	-0.188407186	0.240021008	0.317787626	0.333261525	0.360772918	0.411609168	0.681206175	0.428634818	0.998686457	0.939108121	Bacteria.Firmicutes.Clostridia.Clostridiales.Lachnospiraceae.Blautia	RASSF5
18833	ENSG00000266173	rs8066463	0.183256586	0.038752673	0.316180112	0.139673223	0.292209134	-0.374185186	-0.250182824	0.347955074	0.217269791	0.177432289	0.247703845	0.232741383	0.491243467	0.122836157	0.998686457	0.929539681	Bacteria.Firmicutes.Clostridia.Clostridiales.Lachnospiraceae.Blautia	STRADA
18834	ENSG00000266200	rs4751995	2.11E-05	0.000902617	0.370762374	0.778393818	-1.053460979	0.883974442	0.264221967	-0.081896471	0.229978823	0.254251156	0.293191192	0.289831289	0.004130825	0.013420671	0.998686457	0.945057499	Bacteria.Firmicutes.Clostridia.Clostridiales.Lachnospiraceae.Blautia	PNLIPRP2
18835	ENSG00000266302	rs79451042	5.44E-05	6.07E-05	0.254279126	0.515796858	-1.086232925	1.306009882	0.364192672	-0.246341502	0.251671241	0.304789009	0.316679368	0.377040516	0.00628495	0.002079386	0.998686457	0.939108121	Bacteria.Firmicutes.Clostridia.Clostridiales.Lachnospiraceae.Blautia
18836	ENSG00000266338	rs6659446	0.245808226	0.15247027	0.26410805	0.207350399	0.339315018	-0.338267026	-0.382049286	0.365592029	0.289764518	0.233678828	0.339200804	0.287103956	0.537078818	0.250608936	0.998686457	0.929539681	Bacteria.Firmicutes.Clostridia.Clostridiales.Lachnospiraceae.Blautia	NBPF15
18837	ENSG00000267508	rs892593	0.066204104	0.000647276	0.647026835	0.201153687	-0.349355504	1.047023975	0.100951844	-0.431776065	0.187022409	0.292339263	0.219459707	0.334410477	0.347412614	0.010756352	0.998686457	0.929539681	Bacteria.Firmicutes.Clostridia.Clostridiales.Lachnospiraceae.Blautia	ZNF285
18838	ENSG00000268043	rs587711713	0.057268008	0.053009944	0.467199476	0.684315066	-0.651716731	0.733588948	0.277073556	-0.175047658	0.336791387	0.372336877	0.378890929	0.428636857	0.327493354	0.143318174	0.998686457	0.945057499	Bacteria.Firmicutes.Clostridia.Clostridiales.Lachnospiraceae.Blautia	NBPF12
18839	ENSG00000269343	rs2562052	0.07483801	0.045239733	0.061697152	0.035582287	1.541117737	-0.954056534	-2.054278586	1.2604388	0.851414333	0.467415127	1.080747367	0.587434533	0.365275247	0.132611057	0.998686457	0.904752526	Bacteria.Firmicutes.Clostridia.Clostridiales.Lachnospiraceae.Blautia	ZNF587B
18840	ENSG00000269713	rs322089	0.283104712	0.072000573	0.829017642	0.623174211	0.261846926	-0.373547709	0.067984518	0.126086124	0.241959445	0.204296987	0.31355316	0.255402799	0.561185846	0.167583325	0.998686457	0.939108121	Bacteria.Firmicutes.Clostridia.Clostridiales.Lachnospiraceae.Blautia	NBPF9
18841	ENSG00000271824	rs13172407	0.259159342	0.021328338	0.628720862	0.516540718	0.265856798	-0.696349574	-0.134742869	0.240626827	0.233580236	0.295271715	0.277365208	0.368949468	0.546920939	0.089243285	0.998686457	0.939108121	Bacteria.Firmicutes.Clostridia.Clostridiales.Lachnospiraceae.Blautia	SMIM32
18842	ENSG00000272391	rs113410861	0.571324776	0.376647214	0.538747977	0.760198487	0.27740056	-0.287924635	0.369708727	-0.118690505	0.487570349	0.323475777	0.598301976	0.387260805	0.678612837	0.384999441	0.998686457	0.945057499	Bacteria.Firmicutes.Clostridia.Clostridiales.Lachnospiraceae.Blautia	POM121C
18843	ENSG00000272398	rs879169671	0.443751358	0.572857353	0.758076176	0.839339176	0.242098086	-0.1354677	-0.117225372	-0.059285822	0.314208092	0.239057261	0.379015903	0.291273439	0.639657893	0.472336534	0.998686457	0.945057499	Bacteria.Firmicutes.Clostridia.Clostridiales.Lachnospiraceae.Blautia	CD24
18844	ENSG00000273841	rs4252228	0.199484847	0.157363375	0.268099728	0.392649147	0.386559906	-0.378110731	-0.423652434	0.283637956	0.298268499	0.264367393	0.379321445	0.329634275	0.499391887	0.253036651	0.998686457	0.939108121	Bacteria.Firmicutes.Clostridia.Clostridiales.Lachnospiraceae.Blautia	TAF9
18845	ENSG00000273899	rs743837	0.089120622	0.007984736	0.541113867	0.13178848	-0.357584142	0.502561249	0.154099943	-0.341683529	0.207237473	0.183696387	0.250845137	0.223908209	0.388232893	0.050925884	0.998686457	0.929539681	Bacteria.Firmicutes.Clostridia.Clostridiales.Lachnospiraceae.Blautia	NOL12
18846	ENSG00000274512	rs62075976	0.377539935	0.330643481	0.099736243	0.08729764	-0.621430053	0.369481934	-1.306597064	0.739196616	0.69947571	0.377005604	0.782582879	0.425897276	0.613940806	0.35907405	0.998686457	0.929539681	Bacteria.Firmicutes.Clostridia.Clostridiales.Lachnospiraceae.Blautia	TBC1D3L
18847	ENSG00000274523	rs1302108839	0.80543991	0.921586407	0.362188536	0.321734951	-0.092364134	0.025522085	0.462600988	-0.360979179	0.373482714	0.258287227	0.504162538	0.361559967	0.739957385	0.578986149	0.998686457	0.939108121	Bacteria.Firmicutes.Clostridia.Clostridiales.Lachnospiraceae.Blautia	RCC1L
18848	ENSG00000274750	rs78901806	0.911442695	0.148979019	0.513162183	0.666052749	-0.026769904	0.510118317	-0.178596241	-0.228368826	0.23977418	0.349348155	0.271639687	0.526781466	0.757402748	0.247769772	0.998686457	0.94442335	Bacteria.Firmicutes.Clostridia.Clostridiales.Lachnospiraceae.Blautia	H3C6
18849	ENSG00000275052	rs782595	0.756883233	0.899349436	0.636727814	0.989483059	-0.128612709	-0.044990993	0.237571671	-0.005527017	0.413725808	0.35434084	0.500704941	0.417718344	0.727851287	0.572389787	0.998686457	0.952868643	Bacteria.Firmicutes.Clostridia.Clostridiales.Lachnospiraceae.Blautia	PPP4R3B
18850	ENSG00000275183	rs10413086	0.961069442	0.623824986	0.694431971	0.199261681	-0.016846511	0.140117987	0.154575054	-0.420560162	0.343825466	0.284359487	0.391755104	0.324339869	0.77011425	0.491450365	0.998686457	0.929539681	Bacteria.Firmicutes.Clostridia.Clostridiales.Lachnospiraceae.Blautia	LENG9
18851	ENSG00000275688	rs854624	0.416221423	0.220472093	0.298786645	0.993031292	0.185821963	-0.498223392	-0.287866504	-0.004453944	0.227127404	0.402768915	0.274868304	0.508021365	0.630003755	0.296417078	0.998686457	0.952901817	Bacteria.Firmicutes.Clostridia.Clostridiales.Lachnospiraceae.Blautia	CCL15-CCL14
18852	ENSG00000275718	rs854624	0.862977163	0.235410172	0.237949871	0.339038686	-0.033891021	0.415368341	-0.281918838	0.421353109	0.195607622	0.346874346	0.236723241	0.437520305	0.750568477	0.304837446	0.998686457	0.939108121	Bacteria.Firmicutes.Clostridia.Clostridiales.Lachnospiraceae.Blautia	CCL15
18853	ENSG00000276045	rs4760125	0.402604308	0.220613278	0.911978258	0.723180526	-0.198588328	0.611495777	0.032317909	-0.196634666	0.235740053	0.494492458	0.291235524	0.552770589	0.625054791	0.296421016	0.998686457	0.945057499	Bacteria.Firmicutes.Clostridia.Clostridiales.Lachnospiraceae.Blautia	ORAI1
18854	ENSG00000276070	rs1223707500	0.678589971	0.859295076	0.878925984	0.241862357	0.094538531	-0.084957666	-0.042692572	-0.67326262	0.227128875	0.477382448	0.279177882	0.570104376	0.707309774	0.563529145	0.998686457	0.929539681	Bacteria.Firmicutes.Clostridia.Clostridiales.Lachnospiraceae.Blautia	CCL4L2
18855	ENSG00000276085	rs75313926	0.686854181	0.85919175	0.776533704	0.102886969	0.090314934	0.076067087	-0.077572922	-0.849807665	0.223050241	0.427108695	0.272182114	0.513805548	0.709205262	0.563529145	0.998686457	0.929539681	Bacteria.Firmicutes.Clostridia.Clostridiales.Lachnospiraceae.Blautia	CCL3L1
18856	ENSG00000276180	rs6456768	0.248478096	0.139498968	0.675580594	0.833799564	0.445815245	-0.406379802	-0.184160403	0.068889551	0.382891159	0.271699073	0.438091057	0.327013579	0.538695552	0.23956821	0.998686457	0.945057499	Bacteria.Firmicutes.Clostridia.Clostridiales.Lachnospiraceae.Blautia	H4C9
18857	ENSG00000276234	rs2522972	0.374927058	0.660837914	0.164768355	0.333362917	-0.477871024	0.159616414	0.853020435	-0.403718151	0.53493303	0.362151373	0.607216139	0.414279177	0.613940806	0.5015915	0.998686457	0.939108121	Bacteria.Firmicutes.Clostridia.Clostridiales.Lachnospiraceae.Blautia	TADA2A
18858	ENSG00000277075	rs6906367	0.236770463	0.018343649	0.386758839	0.367545258	0.285211407	-0.85697104	-0.238960522	0.393180827	0.238880141	0.354316508	0.274263305	0.43334919	0.528975161	0.081142761	0.998686457	0.939108121	Bacteria.Firmicutes.Clostridia.Clostridiales.Lachnospiraceae.Blautia	H2AC8
18859	ENSG00000277149	rs4717685	1.48E-07	9.95E-09	0.814826758	0.366574947	2.291007602	-1.572509391	-0.107811252	0.257168335	0.389536516	0.239908436	0.458494715	0.282864349	0.000108832	4.44E-06	0.998686457	0.939108121	Bacteria.Firmicutes.Clostridia.Clostridiales.Lachnospiraceae.Blautia	TYW1B
18860	ENSG00000277200	rs2240732	0.044278685	0.049517338	0.781562655	0.661231111	-0.664085204	0.584920319	0.10502779	-0.144433605	0.323846355	0.292326692	0.377231871	0.328109621	0.296108399	0.138695238	0.998686457	0.94442335	Bacteria.Firmicutes.Clostridia.Clostridiales.Lachnospiraceae.Blautia	CCDC92B
18861	ENSG00000277258	rs55716556	0.015264273	0.009066848	0.585757334	0.978385109	-0.496871087	0.889236355	0.131662676	-0.010587639	0.199472683	0.330705191	0.240399588	0.389302155	0.183982185	0.055959076	0.998686457	0.950769538	Bacteria.Firmicutes.Clostridia.Clostridiales.Lachnospiraceae.Blautia	PCGF2
18862	ENSG00000277462	rs3806269	0.145912968	0.024743032	0.229369805	0.246400301	-0.325940551	0.754972782	0.323457264	-0.4823568	0.22150489	0.328544846	0.266610463	0.41243979	0.463106226	0.096089934	0.998686457	0.929539681	Bacteria.Firmicutes.Clostridia.Clostridiales.Lachnospiraceae.Blautia	ZNF670
18863	ENSG00000277758	rs1483606269	0.446416019	0.036212824	0.916834382	0.664697824	-0.178436672	0.844738968	-0.028229718	-0.226182903	0.232950555	0.395082848	0.26930912	0.519491456	0.640569311	0.118446516	0.998686457	0.94442335	Bacteria.Firmicutes.Clostridia.Clostridiales.Lachnospiraceae.Blautia	SYT15B
18864	ENSG00000278053	rs3813910	0.94134288	0.796107039	0.606401945	0.645743633	-0.020817938	-0.083181552	0.174247935	-0.176885942	0.281845638	0.320625602	0.336584061	0.383036175	0.765429029	0.54261789	0.998686457	0.940353136	Bacteria.Firmicutes.Clostridia.Clostridiales.Lachnospiraceae.Blautia	DDX52
18865	ENSG00000278311	rs12603276	0.743876949	0.706614081	0.557315635	0.667014644	0.162891185	-0.146721283	-0.312786809	0.186826793	0.496472668	0.388110538	0.530295945	0.432282791	0.7254304	0.517028191	0.998686457	0.944591283	Bacteria.Firmicutes.Clostridia.Clostridiales.Lachnospiraceae.Blautia	GGNBP2
18866	ENSG00000278318	rs11673449	0.825474849	0.631762129	0.151265816	0.063663532	-0.03118504	0.161621067	0.252057768	-0.709901698	0.14086228	0.335669771	0.17360507	0.376358127	0.742661608	0.492893222	0.998686457	0.904752526	Bacteria.Firmicutes.Clostridia.Clostridiales.Lachnospiraceae.Blautia	ZNF229
18867	ENSG00000278540	rs72828246	0.278326056	0.25611219	0.537578113	0.625174077	-0.585668397	0.415531914	0.376902241	-0.203643457	0.535789318	0.362731083	0.608184926	0.414895294	0.559142711	0.318869225	0.998686457	0.939108121	Bacteria.Firmicutes.Clostridia.Clostridiales.Lachnospiraceae.Blautia	ACACA
18868	ENSG00000278558	rs1210298	0.009010499	0.003519061	0.719797799	0.887990754	1.615458502	-1.179104131	0.264463309	-0.066841493	0.600269308	0.389512408	0.734075663	0.472737965	0.14522786	0.029676051	0.998686457	0.945057499	Bacteria.Firmicutes.Clostridia.Clostridiales.Lachnospiraceae.Blautia	TMEM191B
18869	ENSG00000278662	rs62010099	9.97E-08	9.66E-08	0.398366576	0.681903421	-1.781918358	1.089542787	0.32627589	-0.097061682	0.297904062	0.181912172	0.383828211	0.235766215	9.75E-05	1.68E-05	0.998686457	0.945057499	Bacteria.Firmicutes.Clostridia.Clostridiales.Lachnospiraceae.Blautia	GOLGA6L10
18870	ENSG00000278845	rs9905265	0.852466711	0.974412612	0.894540687	0.977123926	-0.197248728	0.018562169	0.152601807	0.018148005	1.05648753	0.57652969	1.146754028	0.630494918	0.747573311	0.591343051	0.998686457	0.950769538	Bacteria.Firmicutes.Clostridia.Clostridiales.Lachnospiraceae.Blautia	MRPL45
18871	ENSG00000279170	rs577419	0.000861364	4.84E-05	0.297465209	0.617467554	1.386438203	-1.007873797	0.582280549	-0.160666894	0.39707564	0.231731798	0.55445741	0.320171504	0.035587764	0.001792959	0.998686457	0.939108121	Bacteria.Firmicutes.Clostridia.Clostridiales.Lachnospiraceae.Blautia	TSTD3
18872	ENSG00000280165	rs9539157	0.173673098	0.277625444	0.736911916	0.197649998	0.408503837	-0.359653066	0.117223068	-0.481036606	0.297017903	0.328539179	0.347466003	0.369633276	0.491243467	0.331060967	0.998686457	0.929539681	Bacteria.Firmicutes.Clostridia.Clostridiales.Lachnospiraceae.Blautia	PCDH20
18873	ENSG00000280537	rs13029731	0.408897815	0.638110974	0.148688126	0.221566409	0.134195841	0.13646962	-0.280008042	0.422955324	0.161462209	0.28880936	0.191620571	0.342741996	0.626679284	0.495164116	0.998686457	0.929539681	Bacteria.Firmicutes.Clostridia.Clostridiales.Lachnospiraceae.Blautia
18874	ENSG00000280670	rs7546268	0.110855016	0.053014352	0.669936774	0.560176302	0.752515028	-0.56021585	-0.245771608	0.211506906	0.465652161	0.284345891	0.574033192	0.361211977	0.417973004	0.143318174	0.998686457	0.939108121	Bacteria.Firmicutes.Clostridia.Clostridiales.Lachnospiraceae.Blautia	CCDC163
18875	ENSG00000283199	rs61967982	0.827089147	0.329765612	0.743350625	0.492354425	-0.044380591	-0.75510363	0.082476363	0.576293669	0.202369095	0.76907215	0.250843286	0.834706728	0.743037757	0.358652535	0.998686457	0.939108121	Bacteria.Firmicutes.Clostridia.Clostridiales.Lachnospiraceae.Blautia	C13orf46
18876	ENSG00000284194	rs131805	0.10150188	0.081901821	0.610964124	0.673351864	0.821162279	-0.542693369	-0.310272155	0.157934168	0.494444296	0.307178831	0.607029079	0.37297991	0.407313861	0.177501058	0.998686457	0.944836692	Bacteria.Firmicutes.Clostridia.Clostridiales.Lachnospiraceae.Blautia	SCO2
18877	ENSG00000284691	rs3800784	0.392568675	0.115284378	0.846248392	0.630208512	0.216888751	-0.339950545	-0.061156076	0.130242144	0.252017555	0.213012335	0.314150674	0.269269105	0.620508534	0.212690677	0.998686457	0.939108121	Bacteria.Firmicutes.Clostridia.Clostridiales.Lachnospiraceae.Blautia
18878	ENSG00000284797	rs10417536	0.067305888	0.035607746	0.81102002	0.659231052	0.399276585	-0.65278744	-0.067804455	0.162520211	0.214635422	0.304278695	0.282436105	0.366881961	0.348281873	0.117017982	0.998686457	0.94442335	Bacteria.Firmicutes.Clostridia.Clostridiales.Lachnospiraceae.Blautia
18879	ENSG00000285053	rs7537	0.418733746	0.811344494	0.379185788	0.703532499	-0.204791992	0.115492258	0.264606731	0.232753502	0.251675041	0.481921012	0.298874724	0.608965238	0.630229322	0.54808393	0.998686457	0.945057499	Bacteria.Firmicutes.Clostridia.Clostridiales.Lachnospiraceae.Blautia	TBCE
18880	ENSG00000285077	rs11854633	0.527561348	0.258932093	0.18766926	0.016059161	0.14206361	-0.360229416	-0.37470888	0.963588743	0.223688303	0.316343032	0.281460009	0.38994393	0.665282491	0.321023974	0.998686457	0.904752526	Bacteria.Firmicutes.Clostridia.Clostridiales.Lachnospiraceae.Blautia	ARHGAP11B
18881	ENSG00000285130	rs10283782	0.047299869	0.072938526	0.12587611	0.355539034	0.688248306	-0.62077788	-0.605278948	0.35784794	0.340485655	0.340654306	0.39045252	0.384604664	0.302287183	0.168896732	0.998686457	0.939108121	Bacteria.Firmicutes.Clostridia.Clostridiales.Lachnospiraceae.Blautia
18882	ENSG00000285188	rs11672885	0.500545916	0.047185704	0.2662484	0.842696643	0.125314773	-0.587939611	0.264693096	-0.069124828	0.185005036	0.290706928	0.236071565	0.34696284	0.659070003	0.134643031	0.998686457	0.945057499	Bacteria.Firmicutes.Clostridia.Clostridiales.Lachnospiraceae.Blautia
18883	ENSG00000286015	rs35108287	0.76736791	0.673359108	0.397434783	0.940597618	-0.066881954	-0.162863899	0.235650593	-0.033267255	0.225160519	0.384631108	0.276667493	0.444730776	0.732665717	0.504412117	0.998686457	0.947164552	Bacteria.Firmicutes.Clostridia.Clostridiales.Lachnospiraceae.Blautia
18884	ENSG00000286190	rs12937224	0.232602905	0.142322739	0.881074467	0.846129915	0.341143037	-0.360078739	-0.050437439	-0.056343154	0.283165471	0.242488423	0.335829055	0.289201599	0.525249067	0.241760277	0.998686457	0.945057499	Bacteria.Firmicutes.Clostridia.Clostridiales.Lachnospiraceae.Blautia
18885	ENSG00000286264	rs11603538	0.207344471	0.030744572	0.943874621	0.443262316	-0.327325999	0.555019521	0.021160263	-0.23424312	0.257049773	0.251399637	0.299426339	0.303686055	0.503233208	0.107893845	0.998686457	0.939108121	Bacteria.Firmicutes.Clostridia.Clostridiales.Lachnospiraceae.Blautia
18886	ENSG00000000457	rs12131357	0.442762147	0.208527213	0.924867576	0.467284814	-0.111659321	0.389583614	0.023834134	-0.380677011	0.144602082	0.306747338	0.251772902	0.520666141	0.430534191	0.159198599	0.999683402	0.991237706	Bacteria.Firmicutes.Bacilli.Bacillales.Family.XI.Gemella	SCYL3
18887	ENSG00000001461	rs4648992	0.68807446	0.258512078	0.486760162	0.946061092	-0.0642438	0.371255073	-0.182416884	0.032176857	0.159318699	0.32573522	0.260819344	0.473802957	0.52048759	0.181743705	0.999683402	0.992498425	Bacteria.Firmicutes.Bacilli.Bacillales.Family.XI.Gemella	NIPAL3
18888	ENSG00000001561	rs3734208	0.818059803	0.896107147	0.46277463	0.249829366	0.070135693	-0.026589809	0.368688114	-0.389404031	0.303669367	0.202844656	0.499178514	0.335407901	0.557468274	0.398237055	0.999683402	0.953596229	Bacteria.Firmicutes.Bacilli.Bacillales.Family.XI.Gemella	ENPP4
18889	ENSG00000001626	rs4730797	0.531330578	0.349144022	0.895593878	0.565162752	-0.113429538	0.204978673	-0.035637262	0.269164323	0.180249626	0.217379564	0.270520289	0.465600234	0.465486761	0.217252779	0.999683402	0.991237706	Bacteria.Firmicutes.Bacilli.Bacillales.Family.XI.Gemella	CFTR
18890	ENSG00000002016	rs10849594	0.617188703	0.270793272	0.863589842	0.622637078	0.070101132	-0.264548795	-0.038655808	0.16541023	0.139584272	0.238214989	0.224120669	0.33454036	0.496269863	0.187147862	0.999683402	0.991237706	Bacteria.Firmicutes.Bacilli.Bacillales.Family.XI.Gemella	RAD52
18891	ENSG00000002919	rs1860866	0.358075467	0.488283696	0.79953815	0.675270004	-0.31934618	0.144289331	-0.160734842	0.159522054	0.345051019	0.207030612	0.630403807	0.379094542	0.392314787	0.269640937	0.999683402	0.991908025	Bacteria.Firmicutes.Bacilli.Bacillales.Family.XI.Gemella	SNX11
18892	ENSG00000002933	rs7781814	0.248148761	0.033372355	0.302899663	0.51677346	-0.206487604	0.441987146	-0.292969458	0.216939222	0.177218466	0.203396463	0.282150996	0.332814899	0.33195815	0.050004214	0.999683402	0.991237706	Bacteria.Firmicutes.Bacilli.Bacillales.Family.XI.Gemella	TMEM176A
18893	ENSG00000003056	rs4883201	0.762781572	0.412904223	0.639757256	0.401786403	0.051223137	-0.249659034	0.134517914	-0.400259283	0.169008202	0.302982186	0.286082351	0.474309926	0.543095948	0.241828775	0.999683402	0.991237706	Bacteria.Firmicutes.Bacilli.Bacillales.Family.XI.Gemella	M6PR
18894	ENSG00000003147	rs3807807	0.113537255	0.241209683	0.6425179	0.234747947	-0.497340188	0.270860679	-0.235008879	0.483024238	0.310104549	0.229037861	0.503958652	0.402797481	0.237355407	0.174657117	0.999683402	0.953596229	Bacteria.Firmicutes.Bacilli.Bacillales.Family.XI.Gemella	ICA1
18895	ENSG00000003249	rs9936215	0.199087291	0.255481792	0.622083027	0.235301116	-0.256216317	0.270631648	-0.158547866	0.468048063	0.197518733	0.235926854	0.320150363	0.390775211	0.301295362	0.180853211	0.999683402	0.953596229	Bacteria.Firmicutes.Bacilli.Bacillales.Family.XI.Gemella	DBNDD1
18896	ENSG00000003393	rs16838147	0.434491873	0.077260941	0.440736333	0.87331552	0.124318679	-0.508677798	0.230551663	-0.063931639	0.158101069	0.283413925	0.29724335	0.399400207	0.428451875	0.084228952	0.999683402	0.992236745	Bacteria.Firmicutes.Bacilli.Bacillales.Family.XI.Gemella	ALS2
18897	ENSG00000003402	rs56863085	0.637004321	0.639532085	0.512312472	0.06368146	0.084568475	-0.122865789	0.195683233	-0.792178534	0.178382694	0.261125526	0.297027244	0.420006781	0.503728244	0.320651001	0.999683402	0.885032494	Bacteria.Firmicutes.Bacilli.Bacillales.Family.XI.Gemella	CFLAR
18898	ENSG00000004700	rs1061626	0.743705043	0.408722534	0.668783741	0.708274742	0.055959225	-0.212564114	0.118946854	-0.15239301	0.170438307	0.255657461	0.2767872	0.405522018	0.537450971	0.240696312	0.999683402	0.991908025	Bacteria.Firmicutes.Bacilli.Bacillales.Family.XI.Gemella	RECQL
18899	ENSG00000004777	rs807489	0.496665888	0.540534266	0.031839469	0.722812165	-0.104577172	-0.091776186	0.533340372	-0.08685697	0.15299614	0.149179621	0.243205518	0.243829703	0.448903717	0.287990046	0.999683402	0.991908025	Bacteria.Firmicutes.Bacilli.Bacillales.Family.XI.Gemella	ARHGAP33
18900	ENSG00000004864	rs13245850	0.608555445	0.307715155	0.477774808	0.43356539	0.083164446	-0.236965533	-0.179750445	0.415295487	0.161611622	0.230517221	0.251768602	0.527079542	0.494625872	0.202515602	0.999683402	0.991237706	Bacteria.Firmicutes.Bacilli.Bacillales.Family.XI.Gemella	SLC25A13
18901	ENSG00000004948	rs6943127	0.180527286	0.084842609	0.286416975	0.195984811	0.253858681	-0.311294314	0.349522141	-0.436903464	0.187563272	0.177927226	0.325223969	0.334458804	0.291451868	0.089766083	0.999683402	0.940019495	Bacteria.Firmicutes.Bacilli.Bacillales.Family.XI.Gemella	CALCR
18902	ENSG00000005156	rs60014690	0.287833959	0.17389282	0.262327892	0.321877372	-0.180899634	0.416067955	0.320921598	-0.554449331	0.168823696	0.302674367	0.28385824	0.555506097	0.353927502	0.141940834	0.999683402	0.982555029	Bacteria.Firmicutes.Bacilli.Bacillales.Family.XI.Gemella	LIG3
18903	ENSG00000005206	rs11880345	0.746786722	0.345429724	0.339405362	0.690928036	0.090095325	-0.169706707	0.438862175	-0.118638365	0.277871866	0.178583309	0.456049705	0.297082071	0.538482877	0.216359234	0.999683402	0.991908025	Bacteria.Firmicutes.Bacilli.Bacillales.Family.XI.Gemella	SPPL2B
18904	ENSG00000005379	rs2014835	0.189204309	0.790869565	0.33510155	0.602855744	-0.145733035	0.046412302	0.190653524	0.169410433	0.109852352	0.174312407	0.196350917	0.324036945	0.295986088	0.366807307	0.999683402	0.991237706	Bacteria.Firmicutes.Bacilli.Bacillales.Family.XI.Gemella	TSPOAP1
18905	ENSG00000005421	rs854570	7.31E-06	6.35E-07	0.646284686	0.721198251	1.224011773	-0.916340905	0.200149606	-0.10567634	0.251353542	0.166265943	0.434125074	0.294867365	0.000379018	1.32E-05	0.999683402	0.991908025	Bacteria.Firmicutes.Bacilli.Bacillales.Family.XI.Gemella	PON1
18906	ENSG00000005436	rs2901685	0.14580208	0.184004745	0.871216782	0.847043856	-0.281583845	0.24029359	-0.050696592	0.058888131	0.191307161	0.178977779	0.311510098	0.304093993	0.264504661	0.146833843	0.999683402	0.992236745	Bacteria.Firmicutes.Bacilli.Bacillales.Family.XI.Gemella	GCFC2
18907	ENSG00000005448	rs7607995	0.665734725	0.047077705	0.958373911	0.268840176	0.066378773	-0.734073695	0.013758517	0.632243694	0.152961523	0.362780106	0.262602837	0.566970309	0.513980961	0.062539955	0.999683402	0.968639073	Bacteria.Firmicutes.Bacilli.Bacillales.Family.XI.Gemella	WDR54
18908	ENSG00000005469	rs10236924	0.010170585	0.003988979	0.824722505	0.506174754	0.669015192	-0.52240151	0.091030155	-0.200147564	0.252834834	0.175084389	0.409387081	0.299418406	0.063328523	0.011920562	0.999683402	0.991237706	Bacteria.Firmicutes.Bacilli.Bacillales.Family.XI.Gemella	CROT
18909	ENSG00000005700	rs606270	0.950288844	0.724758919	0.338397662	0.429651655	0.01462979	-0.064970443	0.333832295	-0.239019046	0.233771521	0.183735207	0.346178403	0.300776305	0.591035231	0.348744161	0.999683402	0.991237706	Bacteria.Firmicutes.Bacilli.Bacillales.Family.XI.Gemella	IBTK
18910	ENSG00000005844	rs35480350	0.75852783	0.852388934	0.791240861	0.452168029	-0.05606552	0.03961874	-0.078304864	0.271709711	0.181622617	0.212089523	0.294628265	0.359267816	0.542784171	0.387281117	0.999683402	0.991237706	Bacteria.Firmicutes.Bacilli.Bacillales.Family.XI.Gemella	ITGAL
18911	ENSG00000006042	rs866799711	0.853365577	0.344002305	0.88422092	0.824822737	0.02713158	-0.348669222	-0.037636387	-0.139462823	0.146221309	0.365815203	0.257457214	0.627566739	0.56620523	0.215727629	0.999683402	0.992236745	Bacteria.Firmicutes.Bacilli.Bacillales.Family.XI.Gemella	TMEM98
18912	ENSG00000006047	rs5412	0.452654725	0.620167745	0.824869773	0.423529241	-0.103883913	0.15016682	0.052409043	0.33649927	0.137508968	0.301564262	0.235899104	0.417847554	0.434167135	0.314246411	0.999683402	0.991237706	Bacteria.Firmicutes.Bacilli.Bacillales.Family.XI.Gemella	YBX2
18913	ENSG00000006118	rs2469887	0.116065692	0.086551195	0.415378544	0.580665735	-0.346931838	0.387757521	0.304883578	-0.217129567	0.217862577	0.222871566	0.371978189	0.391115534	0.239713138	0.090814997	0.999683402	0.991237706	Bacteria.Firmicutes.Bacilli.Bacillales.Family.XI.Gemella	TMEM132A
18914	ENSG00000006128	rs7795107	0.090896929	0.014114343	0.038054734	0.999887633	0.253935356	-0.626118808	-0.516150439	7.70E-05	0.148001573	0.248329882	0.243840406	0.5444063	0.210816385	0.028301103	0.999683402	0.996754751	Bacteria.Firmicutes.Bacilli.Bacillales.Family.XI.Gemella	TAC1
18915	ENSG00000006194	rs7185015	0.265852754	0.278899888	0.857006474	0.818564579	-0.189532624	0.219870953	-0.04878837	0.076261651	0.16889712	0.201387838	0.269709528	0.331128542	0.343286078	0.191022826	0.999683402	0.992236745	Bacteria.Firmicutes.Bacilli.Bacillales.Family.XI.Gemella	ZNF263
18916	ENSG00000006282	rs9890200	0.030482063	0.000143503	0.938287894	0.753257433	0.381665239	-0.588839254	-0.022041486	0.078675222	0.172595762	0.145870043	0.283610266	0.249241255	0.114417124	0.001068518	0.999683402	0.99223242	Bacteria.Firmicutes.Bacilli.Bacillales.Family.XI.Gemella	SPATA20
18917	ENSG00000006576	rs848446	0.117255548	0.076358558	0.838332404	0.744591696	-0.561912927	0.381667202	-0.111805899	0.116641798	0.354036123	0.211983938	0.545837262	0.356541949	0.240429906	0.083415189	0.999683402	0.99223242	Bacteria.Firmicutes.Bacilli.Bacillales.Family.XI.Gemella	PHTF2
18918	ENSG00000006652	rs3095025	0.186085029	0.059394157	0.755931843	0.75387425	0.219367497	-0.322256407	-0.081053637	0.09335138	0.164177305	0.167986361	0.259685838	0.296501567	0.294303452	0.071643284	0.999683402	0.99223242	Bacteria.Firmicutes.Bacilli.Bacillales.Family.XI.Gemella	IFRD1
18919	ENSG00000006744	rs1044564	0.511912957	0.693100267	0.943352015	0.620840915	-0.199168113	0.086601082	-0.03765011	0.201792715	0.302029871	0.218477606	0.527841038	0.406021906	0.456180582	0.338999494	0.999683402	0.991237706	Bacteria.Firmicutes.Bacilli.Bacillales.Family.XI.Gemella	ELAC2
18920	ENSG00000006747	rs61124922	0.239994211	0.004560139	0.622895053	0.265568489	0.186562647	-0.696318824	-0.12683392	0.538577086	0.157344589	0.237090771	0.256710906	0.47965108	0.327001114	0.012944852	0.999683402	0.967049423	Bacteria.Firmicutes.Bacilli.Bacillales.Family.XI.Gemella	SCIN
18921	ENSG00000007062	rs10516299	0.42595217	0.120411586	0.429618971	0.911198022	-0.202420438	0.316236003	-0.282233605	0.039869138	0.252680197	0.200990847	0.355131273	0.356114052	0.425727045	0.112737052	0.999683402	0.992236745	Bacteria.Firmicutes.Bacilli.Bacillales.Family.XI.Gemella	PROM1
18922	ENSG00000007129	rs3745936	0.082568901	0.004206461	0.253833764	0.236487062	0.259342325	-0.543425917	0.331060433	-0.367554677	0.14712212	0.183267406	0.28759709	0.30765908	0.202227105	0.012332654	0.999683402	0.953596229	Bacteria.Firmicutes.Bacilli.Bacillales.Family.XI.Gemella	CEACAM21
18923	ENSG00000007306	rs1001062	0.235232199	0.197556372	0.69148089	0.383594103	0.201657998	-0.294006757	0.113461429	-0.334127656	0.168340027	0.225869912	0.284655961	0.380930002	0.324768699	0.153376838	0.999683402	0.991237706	Bacteria.Firmicutes.Bacilli.Bacillales.Family.XI.Gemella	CEACAM7
18924	ENSG00000007341	rs1994604	0.000201319	6.24E-05	0.615115696	0.717456459	-0.956279517	0.816024975	0.194830425	-0.106060967	0.24290147	0.190786267	0.385665834	0.29184543	0.004334411	0.000559521	0.999683402	0.991908025	Bacteria.Firmicutes.Bacilli.Bacillales.Family.XI.Gemella	ST7L
18925	ENSG00000007402	rs35908181	0.989159269	0.411962874	0.382501124	0.655193686	0.001993462	-0.276511586	0.222598287	-0.230844266	0.146160773	0.334891373	0.253192611	0.51459468	0.602544043	0.241453692	0.999683402	0.991908025	Bacteria.Firmicutes.Bacilli.Bacillales.Family.XI.Gemella	CACNA2D2
18926	ENSG00000007923	rs200446	0.699784746	0.989135362	0.198502295	0.224801949	-0.089653894	0.00255531	0.593959917	-0.414258423	0.231488002	0.186943231	0.457283686	0.338076271	0.524437644	0.422497115	0.999683402	0.948952304	Bacteria.Firmicutes.Bacilli.Bacillales.Family.XI.Gemella	DNAJC11
18927	ENSG00000008018	rs3800236	0.209067848	0.042850962	0.580753382	0.243355636	0.343389382	-0.468742416	-0.290276927	0.503941127	0.270700484	0.226989256	0.522997309	0.428095614	0.30658764	0.05907678	0.999683402	0.953596229	Bacteria.Firmicutes.Bacilli.Bacillales.Family.XI.Gemella	PSMB1
18928	ENSG00000008226	rs6770901	0.840046476	0.232282355	0.076930175	0.062674012	0.037677386	-0.222997288	0.571656246	-0.546647628	0.185940476	0.184970316	0.318138182	0.288694528	0.564029867	0.170442012	0.999683402	0.880515092	Bacteria.Firmicutes.Bacilli.Bacillales.Family.XI.Gemella	DLEC1
18929	ENSG00000008283	rs6504163	0.08517524	0.116216677	0.897263492	0.958721422	-0.523733026	0.358819467	0.066140195	0.021843995	0.299678106	0.225422677	0.51027318	0.420440072	0.204695608	0.110289473	0.999683402	0.993287007	Bacteria.Firmicutes.Bacilli.Bacillales.Family.XI.Gemella	CYB561
18930	ENSG00000008382	rs11085069	0.083441632	0.102006722	0.418778018	0.429474382	-0.286592632	0.320650505	0.248431209	-0.239977239	0.163053171	0.193363315	0.305333786	0.301865508	0.203046367	0.101373768	0.999683402	0.991237706	Bacteria.Firmicutes.Bacilli.Bacillales.Family.XI.Gemella	MPND
18931	ENSG00000008517	rs7188573	0.055522403	0.023776469	0.088655801	0.559230035	0.349644868	-0.554352817	-0.515195561	0.234430726	0.179377918	0.239540314	0.298137007	0.399394999	0.164005675	0.039621443	0.999683402	0.991237706	Bacteria.Firmicutes.Bacilli.Bacillales.Family.XI.Gemella	IL32
18932	ENSG00000010165	rs10798657	0.905931303	0.529240771	0.857671498	0.652588138	0.0292649	-0.144738793	0.073648162	0.158222466	0.246697087	0.228833433	0.409061726	0.349873784	0.581346496	0.283724208	0.999683402	0.991908025	Bacteria.Firmicutes.Bacilli.Bacillales.Family.XI.Gemella	METTL13
18933	ENSG00000010310	rs35121749	0.14040496	0.732827392	0.034123344	0.461710212	-0.19493654	-0.075104242	0.470470096	-0.253221035	0.130634795	0.219081211	0.217451841	0.342026425	0.260089005	0.350743964	0.999683402	0.991237706	Bacteria.Firmicutes.Bacilli.Bacillales.Family.XI.Gemella	GIPR
18934	ENSG00000010626	rs7955787	0.000139193	5.43E-07	0.814858208	0.861038594	-0.563585634	1.105947596	-0.053904774	0.056527677	0.139305952	0.199216393	0.22928341	0.321660529	0.003274892	1.18E-05	0.999683402	0.992236745	Bacteria.Firmicutes.Bacilli.Bacillales.Family.XI.Gemella	LRRC23
18935	ENSG00000011105	rs933414	0.63031854	0.389467602	0.574828295	0.685580381	0.103667979	-0.149253067	0.211073778	-0.126511726	0.214397428	0.172289253	0.374403785	0.311106765	0.501394752	0.233035335	0.999683402	0.991908025	Bacteria.Firmicutes.Bacilli.Bacillales.Family.XI.Gemella	TSPAN9
18936	ENSG00000011295	rs1065822	0.070020266	0.060366502	0.650056387	0.653732567	-0.490415566	0.380175909	0.185019903	-0.140216898	0.266291464	0.198954571	0.405956315	0.3111569	0.185173499	0.072347686	0.999683402	0.991908025	Bacteria.Firmicutes.Bacilli.Bacillales.Family.XI.Gemella	TTC19
18937	ENSG00000011376	rs267275	0.079366711	0.099533502	0.741884915	0.831389224	-0.506252692	0.377065671	0.200556771	-0.081218596	0.284109356	0.225704521	0.606379035	0.379943145	0.198990356	0.099767058	0.999683402	0.992236745	Bacteria.Firmicutes.Bacilli.Bacillales.Family.XI.Gemella	LARS2
18938	ENSG00000011638	rs7192830	0.017656091	0.010772593	0.423058853	0.827195328	-0.562896529	0.458684826	0.289956271	-0.070391528	0.231283515	0.174774422	0.359685961	0.32117568	0.086283536	0.023520261	0.999683402	0.992236745	Bacteria.Firmicutes.Bacilli.Bacillales.Family.XI.Gemella	LDAF1
18939	ENSG00000012061	rs4572514	0.108722186	0.271377855	0.195911613	0.458114969	-0.274967068	0.28128963	0.329427827	-0.351645996	0.169109685	0.253601433	0.252142134	0.471163369	0.232162017	0.18730987	0.999683402	0.991237706	Bacteria.Firmicutes.Bacilli.Bacillales.Family.XI.Gemella	ERCC1
18940	ENSG00000012963	rs11160108	0.229307974	0.157771897	0.676221718	0.756718229	0.380355171	-0.314959212	-0.200637388	0.104960412	0.313466624	0.22043313	0.478290952	0.337403646	0.321253837	0.132975587	0.999683402	0.99223242	Bacteria.Firmicutes.Bacilli.Bacillales.Family.XI.Gemella	UBR7
18941	ENSG00000013288	rs4689486	0.628226772	0.037194313	0.445126949	0.654919404	0.079072729	-0.619609356	0.205989527	-0.223297584	0.162535032	0.291357953	0.268156703	0.497348047	0.500428534	0.053724415	0.999683402	0.991908025	Bacteria.Firmicutes.Bacilli.Bacillales.Family.XI.Gemella	MAN2B2
18942	ENSG00000013364	rs4788186	0.272403365	0.37124839	0.263818684	0.262564209	-0.253446616	0.156214771	0.451338447	-0.352518131	0.228992941	0.173519388	0.400473851	0.311961609	0.347232449	0.226195043	0.999683402	0.967049423	Bacteria.Firmicutes.Bacilli.Bacillales.Family.XI.Gemella	MVP
18943	ENSG00000013374	rs35151345	0.326446374	0.026851964	0.46289219	0.706230099	-0.156256825	0.68107893	-0.189105967	-0.175707303	0.158051109	0.300800427	0.25610412	0.464147286	0.376838642	0.043134005	0.999683402	0.991908025	Bacteria.Firmicutes.Bacilli.Bacillales.Family.XI.Gemella	NUB1
18944	ENSG00000013523	rs11624700	0.183368984	0.0164182	0.705882967	0.574899895	0.222994223	-0.495967129	-0.106124493	0.21327638	0.165848717	0.201413868	0.279990401	0.378381783	0.292370295	0.030968763	0.999683402	0.991237706	Bacteria.Firmicutes.Bacilli.Bacillales.Family.XI.Gemella	ANGEL1
18945	ENSG00000013561	rs252089	0.421113955	0.388921988	0.513329104	0.409664164	0.382794619	-0.223878906	0.549621798	-0.374180584	0.472854804	0.258134225	0.836291148	0.45094888	0.422806158	0.232969463	0.999683402	0.991237706	Bacteria.Firmicutes.Bacilli.Bacillales.Family.XI.Gemella	RNF14
18946	ENSG00000013573	rs2543290	0.00015127	1.81E-06	0.348126668	0.598149694	0.759577825	-0.8571966	0.307428341	-0.152893955	0.188889696	0.16360234	0.325335247	0.288683912	0.00349787	3.38E-05	0.999683402	0.991237706	Bacteria.Firmicutes.Bacilli.Bacillales.Family.XI.Gemella	DDX11
18947	ENSG00000013583	rs9919709	0.00473688	0.018725134	0.872913881	0.331628121	0.582129348	-0.425525839	0.062038514	-0.296593269	0.199117176	0.176531575	0.386337719	0.303254047	0.040038597	0.033915673	0.999683402	0.982555029	Bacteria.Firmicutes.Bacilli.Bacillales.Family.XI.Gemella	HEBP1
18948	ENSG00000014123	rs9373918	0.734331294	0.787404557	0.890475109	0.578278022	-0.056015586	0.079792224	0.03648002	-0.371445373	0.16436155	0.294674441	0.263897407	0.664875208	0.533990809	0.365728738	0.999683402	0.991237706	Bacteria.Firmicutes.Bacilli.Bacillales.Family.XI.Gemella	UFL1
18949	ENSG00000014164	rs2242092	0.717939258	0.900348558	0.378596483	0.583757328	-0.089849127	0.026962913	0.391765496	-0.207272216	0.247678273	0.214495677	0.441951326	0.376438385	0.528708602	0.399659294	0.999683402	0.991237706	Bacteria.Firmicutes.Bacilli.Bacillales.Family.XI.Gemella	ZC3H3
18950	ENSG00000014216	rs2271448	0.188446381	0.329050842	0.256452846	0.546794249	-0.217821099	0.216231651	0.335657561	-0.203255272	0.163906824	0.21990408	0.293218255	0.33557329	0.295739841	0.209809317	0.999683402	0.991237706	Bacteria.Firmicutes.Bacilli.Bacillales.Family.XI.Gemella	CAPN1
18951	ENSG00000015133	rs1285847	0.374774698	0.312232449	0.093211558	0.054136185	-0.215571597	0.201328167	-0.719626671	0.693247326	0.24123531	0.1977013	0.422482593	0.353570757	0.400235854	0.204154464	0.999683402	0.86004942	Bacteria.Firmicutes.Bacilli.Bacillales.Family.XI.Gemella	CCDC88C
18952	ENSG00000016391	rs35518479	0.172814885	0.031429152	0.874644938	0.521046254	-0.31056978	0.429705149	0.053554902	-0.265748837	0.225354545	0.195459233	0.33815258	0.411897904	0.286662513	0.047671214	0.999683402	0.991237706	Bacteria.Firmicutes.Bacilli.Bacillales.Family.XI.Gemella	CHDH
18953	ENSG00000017427	rs12821878	0.615113544	0.403532866	0.319892973	0.158965494	0.077671032	-0.182462465	0.273648778	-0.544568674	0.153748475	0.217027705	0.273039919	0.382243204	0.495988113	0.238516426	0.999683402	0.92552689	Bacteria.Firmicutes.Bacilli.Bacillales.Family.XI.Gemella	IGF1
18954	ENSG00000018236	rs553321	0.308310971	0.187590246	0.591827617	0.547451632	0.158110738	-0.300286668	0.140181262	-0.242455752	0.153999284	0.225517356	0.260166027	0.400952044	0.367059908	0.14910189	0.999683402	0.991237706	Bacteria.Firmicutes.Bacilli.Bacillales.Family.XI.Gemella	CNTN1
18955	ENSG00000018699	rs13415289	0.106375865	0.093237677	0.728613778	0.365827531	-0.300323602	0.385897262	0.103452771	0.336179027	0.183451996	0.226573267	0.296896959	0.369189971	0.230003109	0.095601216	0.999683402	0.990800916	Bacteria.Firmicutes.Bacilli.Bacillales.Family.XI.Gemella	TTC27
18956	ENSG00000019102	rs11219769	0.162182318	0.227936214	0.773985215	0.929105008	-0.226226669	0.231007303	0.080623552	-0.028961476	0.160037192	0.189816227	0.279606573	0.324275723	0.278307091	0.168819829	0.999683402	0.992236745	Bacteria.Firmicutes.Bacilli.Bacillales.Family.XI.Gemella	VSIG2
18957	ENSG00000019505	rs4755938	0.863933343	0.827481667	0.298745463	0.225823062	0.094688892	-0.065524736	0.853643497	-0.554559307	0.550392164	0.299474301	0.815028407	0.453584438	0.57017149	0.379153087	0.999683402	0.948952304	Bacteria.Firmicutes.Bacilli.Bacillales.Family.XI.Gemella	SYT13
18958	ENSG00000020577	rs911615	0.158200516	0.150062258	0.031885465	0.035528966	0.443446953	-0.295686824	-1.083692306	0.722429652	0.310683906	0.203045656	0.494305902	0.336591569	0.274975132	0.12850236	0.999683402	0.853465875	Bacteria.Firmicutes.Bacilli.Bacillales.Family.XI.Gemella	SAMD4A
18959	ENSG00000020922	rs11020802	0.629921878	0.535508528	0.747301133	0.961322307	-0.094532565	0.134257198	0.09946423	0.017507854	0.195277416	0.215541967	0.307414555	0.359660985	0.501394752	0.286118221	0.999683402	0.993287007	Bacteria.Firmicutes.Bacilli.Bacillales.Family.XI.Gemella	MRE11
18960	ENSG00000021300	rs10898929	0.078209286	0.028671067	0.556402346	0.857814724	-0.256946452	0.718434716	0.139896551	0.102404551	0.143628605	0.321163325	0.236629411	0.569361721	0.197412509	0.045019435	0.999683402	0.992236745	Bacteria.Firmicutes.Bacilli.Bacillales.Family.XI.Gemella	PLEKHB1
18961	ENSG00000021574	rs4952252	0.567445035	0.240098479	0.363661837	0.09395864	-0.125280264	0.247630427	0.406744528	-0.619696779	0.217990742	0.208895202	0.444659396	0.364662684	0.480702588	0.174107392	0.999683402	0.904092519	Bacteria.Firmicutes.Bacilli.Bacillales.Family.XI.Gemella	SPAST
18962	ENSG00000021762	rs11601774	0.6675775	0.778195977	0.351592144	0.343874586	-0.067874385	-0.090000596	0.239995721	-0.464752063	0.157332156	0.318219853	0.255820338	0.487476547	0.515055195	0.362711823	0.999683402	0.982555029	Bacteria.Firmicutes.Bacilli.Bacillales.Family.XI.Gemella	OSBPL5
18963	ENSG00000021826	rs13388400	0.165970833	0.193452022	0.249770735	0.710005287	0.27444162	-0.312417613	-0.422379768	0.137216335	0.195923721	0.237791535	0.363765608	0.367422101	0.280782525	0.151806083	0.999683402	0.991908025	Bacteria.Firmicutes.Bacilli.Bacillales.Family.XI.Gemella	CPS1
18964	ENSG00000022277	rs6999	0.3331317	0.473436577	0.894214426	0.982681206	-0.180458536	0.147113797	0.039194706	-0.007796832	0.185090043	0.204032442	0.293621873	0.357816782	0.379185599	0.264294766	0.999683402	0.993516968	Bacteria.Firmicutes.Bacilli.Bacillales.Family.XI.Gemella	RTF2
18965	ENSG00000022976	rs7159965	0.881645977	0.206547595	0.843469386	0.906316704	0.020378588	-0.220841246	0.043813071	-0.0350623	0.136347557	0.17311931	0.221014158	0.296789696	0.574966798	0.158063257	0.999683402	0.992236745	Bacteria.Firmicutes.Bacilli.Bacillales.Family.XI.Gemella	ZNF839
18966	ENSG00000023191	rs61877760	0.83779704	0.108873209	0.703259888	0.461154849	0.033790278	-0.566843495	0.107934105	0.412298571	0.164412111	0.348770756	0.282121048	0.556200229	0.563514653	0.105695716	0.999683402	0.991237706	Bacteria.Firmicutes.Bacilli.Bacillales.Family.XI.Gemella	RNH1
18967	ENSG00000023228	rs4147707	0.418426677	0.221208953	0.897967284	0.560297108	0.171774769	-0.210406858	0.045773881	-0.173211307	0.210959225	0.170369881	0.35559633	0.295902022	0.421973388	0.165340737	0.999683402	0.991237706	Bacteria.Firmicutes.Bacilli.Bacillales.Family.XI.Gemella	NDUFS1
18968	ENSG00000023318	rs6479002	0.695133182	0.883104749	0.758376832	0.87489883	-0.098052192	0.026599401	0.11864512	-0.047074504	0.249106103	0.180207008	0.384099327	0.297842884	0.523398333	0.395294491	0.999683402	0.992236745	Bacteria.Firmicutes.Bacilli.Bacillales.Family.XI.Gemella	ERP44
18969	ENSG00000025156	rs556439	0.002312652	0.001499342	0.558388137	0.467264588	-0.889758549	0.614716659	0.423110613	-0.304303634	0.280692062	0.185529749	0.719299323	0.416188447	0.025013706	0.006042903	0.999683402	0.991237706	Bacteria.Firmicutes.Bacilli.Bacillales.Family.XI.Gemella	HSF2
18970	ENSG00000025434	rs11988	0.062682961	0.014407061	0.072109844	0.005323542	-0.325172313	0.413735121	0.542397709	-0.855527812	0.171735404	0.164613346	0.296759472	0.296827806	0.175009655	0.028684652	0.999683402	0.708775979	Bacteria.Firmicutes.Bacilli.Bacillales.Family.XI.Gemella	NR1H3
18971	ENSG00000025772	rs2234197	0.713152865	0.183258128	0.862965999	0.769284124	0.062246067	-0.287467317	0.051321186	0.11466777	0.168592443	0.213744814	0.296184312	0.389336359	0.528423552	0.146608944	0.999683402	0.992236745	Bacteria.Firmicutes.Bacilli.Bacillales.Family.XI.Gemella	TOMM34
18972	ENSG00000025800	rs10737360	0.230981776	0.211142149	0.663684193	0.630444062	0.662117567	-0.373017651	-0.526179019	0.304297216	0.547663802	0.295414026	1.204630068	0.629553456	0.321624419	0.159991149	0.999683402	0.991237706	Bacteria.Firmicutes.Bacilli.Bacillales.Family.XI.Gemella	KPNA6
18973	ENSG00000026103	rs7901656	0.106682623	0.023377234	0.745013575	0.755040696	0.287802095	-0.489522074	-0.110200901	0.101131599	0.175960455	0.210896935	0.337431814	0.32279473	0.230122068	0.039159472	0.999683402	0.99223242	Bacteria.Firmicutes.Bacilli.Bacillales.Family.XI.Gemella	FAS
18974	ENSG00000026508	rs353626	0.825623538	0.667098459	0.817742699	0.896486348	0.045226105	-0.091284946	0.072981927	0.052863618	0.204462631	0.211273218	0.315432999	0.404764588	0.559282597	0.331126126	0.999683402	0.992236745	Bacteria.Firmicutes.Bacilli.Bacillales.Family.XI.Gemella	CD44
18975	ENSG00000026652	rs11755107	0.076409469	0.034808336	0.374786348	0.864675177	-0.353328367	0.438960681	0.281720373	0.059810843	0.196278896	0.203686739	0.315266808	0.349583687	0.194838329	0.051404143	0.999683402	0.992236745	Bacteria.Firmicutes.Bacilli.Bacillales.Family.XI.Gemella	AGPAT4
18976	ENSG00000026751	rs6664288	0.620131652	0.48915775	0.28860155	0.114292317	-0.08901464	0.159328022	0.330387351	-0.70853965	0.178740277	0.2290704	0.308827908	0.442734251	0.497135808	0.269845035	0.999683402	0.904385086	Bacteria.Firmicutes.Bacilli.Bacillales.Family.XI.Gemella	SLAMF7
18977	ENSG00000026950	rs12213625	0.119007245	0.072726281	0.711023956	0.74095081	-0.25797955	0.446801597	0.110096052	-0.126230438	0.163332002	0.244998003	0.295892038	0.380226634	0.241862799	0.080990972	0.999683402	0.99223242	Bacteria.Firmicutes.Bacilli.Bacillales.Family.XI.Gemella	BTN3A1
18978	ENSG00000028116	rs848292	0.758885987	0.701656713	0.543884404	0.501837802	0.107733185	-0.09122563	0.313654449	-0.245178072	0.349533942	0.237101171	0.514095432	0.363059868	0.542784171	0.342037775	0.999683402	0.991237706	Bacteria.Firmicutes.Bacilli.Bacillales.Family.XI.Gemella	VRK2
18979	ENSG00000028310	rs28567708	0.178484507	0.242097337	0.429429698	0.824090449	-0.205681003	0.423404035	0.203003657	-0.13019851	0.151245554	0.358710327	0.255331879	0.583398219	0.289569537	0.174924511	0.999683402	0.992236745	Bacteria.Firmicutes.Bacilli.Bacillales.Family.XI.Gemella	BRD9
18980	ENSG00000028528	rs12591947	0.620404627	0.736675805	0.653672068	0.655580454	-0.156849102	0.073234746	0.244841296	-0.161535759	0.315197457	0.21687599	0.543228382	0.360526154	0.497135808	0.35155451	0.999683402	0.991908025	Bacteria.Firmicutes.Bacilli.Bacillales.Family.XI.Gemella	SNX1
18981	ENSG00000028839	rs1980503	0.046347824	0.012485822	0.88605487	0.600889641	0.564628045	-0.499443021	-0.077190511	0.178996228	0.278085684	0.194454211	0.536592915	0.340520341	0.14665029	0.026157581	0.999683402	0.991237706	Bacteria.Firmicutes.Bacilli.Bacillales.Family.XI.Gemella	TBPL1
18982	ENSG00000029153	rs17497606	0.958825257	0.929273739	0.902803437	0.695453765	-0.00887298	-0.018442946	-0.033612876	0.192630339	0.171212847	0.206995878	0.274186926	0.489929211	0.593770778	0.407002816	0.999683402	0.991908025	Bacteria.Firmicutes.Bacilli.Bacillales.Family.XI.Gemella	BMAL2
18983	ENSG00000029534	rs10090395	0.689222568	0.906672081	0.88314742	0.633889703	0.080456954	-0.024885799	-0.053177287	-0.20457606	0.200304715	0.211455198	0.360400785	0.427553834	0.520838162	0.400951105	0.999683402	0.991237706	Bacteria.Firmicutes.Bacilli.Bacillales.Family.XI.Gemella	ANK1
18984	ENSG00000029639	rs9397803	0.121156227	0.014890983	0.132581941	0.409201787	0.415870447	-0.510436849	0.637795687	-0.265820434	0.264855836	0.204129266	0.418826381	0.320039403	0.244673612	0.02917754	0.999683402	0.991237706	Bacteria.Firmicutes.Bacilli.Bacillales.Family.XI.Gemella	TFB1M
18985	ENSG00000029725	rs1071705	0.971021369	0.942972767	0.220553269	0.074145864	0.008385659	-0.015361274	-0.432225311	0.671327067	0.229962326	0.21392487	0.349477557	0.369979405	0.597210934	0.410872095	0.999683402	0.904092519	Bacteria.Firmicutes.Bacilli.Bacillales.Family.XI.Gemella	RABEP1
18986	ENSG00000030110	rs210145	0.577582221	0.2451018	0.293114378	0.236936546	0.101151897	-0.26366822	-0.34199658	0.403628118	0.180726866	0.224824336	0.322709713	0.33818166	0.483815427	0.176222568	0.999683402	0.953596229	Bacteria.Firmicutes.Bacilli.Bacillales.Family.XI.Gemella	BAK1
18987	ENSG00000030419	rs11903721	0.031948021	0.012009107	0.972780667	0.978113605	-0.463703764	0.485161772	-0.012394441	-0.009326229	0.211589731	0.187808328	0.361874816	0.338665665	0.11740933	0.025470082	0.999683402	0.993460985	Bacteria.Firmicutes.Bacilli.Bacillales.Family.XI.Gemella	IKZF2
18988	ENSG00000031691	rs1471539	0.011881714	0.01555539	0.311379073	0.057782656	-0.436996489	0.522523429	-0.299243954	0.603014566	0.168898023	0.21039326	0.293331329	0.312284409	0.06935098	0.030002638	0.999683402	0.878754956	Bacteria.Firmicutes.Bacilli.Bacillales.Family.XI.Gemella	CENPQ
18989	ENSG00000032742	rs17056099	0.125904597	0.071322491	0.600742678	0.315497397	-0.275337446	0.453997673	-0.156001707	0.384302998	0.177627912	0.247688518	0.296655806	0.379954538	0.248026307	0.079785629	0.999683402	0.980206521	Bacteria.Firmicutes.Bacilli.Bacillales.Family.XI.Gemella	IFT88
18990	ENSG00000033122	rs398052646	0.486178882	0.294422193	0.611060576	0.177010802	0.182781481	-0.253106287	-0.231903934	0.605694442	0.26099105	0.239485733	0.453829279	0.443859522	0.444808337	0.197029193	0.999683402	0.92552689	Bacteria.Firmicutes.Bacilli.Bacillales.Family.XI.Gemella	LRRC7
18991	ENSG00000033327	rs881338	0.454202699	0.192828338	0.778496387	0.648095069	-0.109524014	0.262084968	-0.066382736	-0.168059518	0.14547455	0.199198816	0.235040012	0.366537058	0.43474996	0.15167181	0.999683402	0.991908025	Bacteria.Firmicutes.Bacilli.Bacillales.Family.XI.Gemella	GAB2
18992	ENSG00000033627	rs7216927	0.802886402	0.777737934	0.044533375	0.02557298	-0.043911325	-0.053337003	0.56236725	-0.670727647	0.175210711	0.188187117	0.274581676	0.293615838	0.55371999	0.362708576	0.999683402	0.851019666	Bacteria.Firmicutes.Bacilli.Bacillales.Family.XI.Gemella	ATP6V0A1
18993	ENSG00000034677	rs1371867	0.337005976	0.112599255	0.704852385	0.566812945	0.203802617	-0.269714516	0.142296016	-0.189663439	0.210727646	0.167728321	0.374045917	0.329480022	0.380558599	0.1075562	0.999683402	0.991237706	Bacteria.Firmicutes.Bacilli.Bacillales.Family.XI.Gemella	RNF19A
18994	ENSG00000035115	rs62114506	5.24E-05	2.33E-09	0.506041471	0.99440698	0.624545136	-1.073492128	-0.146938418	0.001908474	0.144339468	0.155337536	0.21974904	0.271226002	0.001513191	1.25E-07	0.999683402	0.993659004	Bacteria.Firmicutes.Bacilli.Bacillales.Family.XI.Gemella	SH3YL1
18995	ENSG00000035141	rs2952467	0.495892976	0.050237968	0.040391728	0.151915962	0.134275433	-0.374788107	0.719556759	-0.485584531	0.196091155	0.187917065	0.34413858	0.334987022	0.448754203	0.065120936	0.999683402	0.92552689	Bacteria.Firmicutes.Bacilli.Bacillales.Family.XI.Gemella	FAM136A
18996	ENSG00000035403	rs2270550	0.609138757	0.898793639	0.686956077	0.655197295	-0.180862451	0.049084467	0.226386982	0.269692833	0.352039965	0.384445655	0.559298961	0.60120208	0.494625872	0.399099383	0.999683402	0.991908025	Bacteria.Firmicutes.Bacilli.Bacillales.Family.XI.Gemella	VCL
18997	ENSG00000036054	rs4928170	0.383975223	0.197069068	0.63436586	0.204667289	-0.170006317	0.311323257	0.14845359	-0.439415262	0.193975943	0.238909986	0.310697406	0.343018016	0.406071035	0.153295162	0.999683402	0.940326809	Bacteria.Firmicutes.Bacilli.Bacillales.Family.XI.Gemella	TBC1D23
18998	ENSG00000036448	rs28718089	8.69E-08	1.03E-10	0.164677469	0.153610256	-0.879499913	0.9257604	-0.351068207	0.296924717	0.146194096	0.120708023	0.249850669	0.205698068	1.10E-05	1.19E-08	0.999683402	0.92552689	Bacteria.Firmicutes.Bacilli.Bacillales.Family.XI.Gemella	MYOM2
18999	ENSG00000037474	rs3776443	0.922304734	0.28265378	0.44912034	0.823712401	0.016549563	-0.254081419	0.222091138	-0.08411006	0.169037558	0.234561961	0.291681444	0.376061421	0.583891401	0.192444024	0.999683402	0.992236745	Bacteria.Firmicutes.Bacilli.Bacillales.Family.XI.Gemella	NSUN2
19000	ENSG00000037757	rs8109392	0.006835684	0.000216967	0.180719499	0.252304909	0.439362738	-0.56248863	0.386303657	-0.288433705	0.157336397	0.143688037	0.28554773	0.24975267	0.049562914	0.001432836	0.999683402	0.955560561	Bacteria.Firmicutes.Bacilli.Bacillales.Family.XI.Gemella	MRI1
19001	ENSG00000038002	rs13133517	0.076108769	0.001513779	0.524606785	0.881038782	0.325022938	-0.625549	-0.208691904	0.055898969	0.180365708	0.188977713	0.326253572	0.372081211	0.194506217	0.006042903	0.999683402	0.992236745	Bacteria.Firmicutes.Bacilli.Bacillales.Family.XI.Gemella	AGA
19002	ENSG00000038219	rs34798341	0.603045024	0.735465559	0.613484422	0.655759735	0.080439273	0.105641793	-0.136994513	-0.22299362	0.153939381	0.311357729	0.26993127	0.497969365	0.492929234	0.35136747	0.999683402	0.991908025	Bacteria.Firmicutes.Bacilli.Bacillales.Family.XI.Gemella	BOD1L1
19003	ENSG00000038382	rs26137	0.242299249	0.208336121	0.246060532	0.12477664	0.166073916	-0.268341662	0.334688247	-0.527905176	0.140759746	0.211194991	0.285967714	0.33953291	0.328757998	0.159198599	0.999683402	0.907715339	Bacteria.Firmicutes.Bacilli.Bacillales.Family.XI.Gemella	TRIO
19004	ENSG00000038532	rs28534539	0.150300075	0.040841296	0.494462156	0.511895312	-0.254988892	0.386863152	-0.216435653	0.218631338	0.175202507	0.185450986	0.315024476	0.331531106	0.269929083	0.056892661	0.999683402	0.991237706	Bacteria.Firmicutes.Bacilli.Bacillales.Family.XI.Gemella	CLEC16A
19005	ENSG00000039319	rs408899	0.083812001	0.124807795	0.452919496	0.29905844	0.740724981	-0.373240476	0.541409654	-0.425666939	0.421942809	0.240077368	0.717074475	0.406677119	0.20337069	0.114908865	0.999683402	0.97616719	Bacteria.Firmicutes.Bacilli.Bacillales.Family.XI.Gemella	ZFYVE16
19006	ENSG00000039650	rs2305922	0.009863733	0.029622035	0.77814448	0.696494049	-0.612531408	0.501432807	0.122269524	0.144771844	0.23048925	0.225531913	0.432211697	0.369537567	0.061891049	0.045834648	0.999683402	0.991908025	Bacteria.Firmicutes.Bacilli.Bacillales.Family.XI.Gemella	PNKP
19007	ENSG00000040531	rs161397	0.824606757	0.964758112	0.948074595	0.877101942	-0.118459987	0.013477998	-0.066396469	0.089099412	0.53238889	0.303890247	1.015655065	0.573927514	0.558759677	0.415513179	0.999683402	0.992236745	Bacteria.Firmicutes.Bacilli.Bacillales.Family.XI.Gemella	CTNS
19008	ENSG00000041357	rs931794	0.154060969	0.0217428	0.097263224	0.014735572	0.352110362	-0.415216406	-0.770313137	0.822222138	0.2442	0.176645546	0.457930211	0.328280609	0.272502346	0.03749077	0.999683402	0.847290873	Bacteria.Firmicutes.Bacilli.Bacillales.Family.XI.Gemella	PSMA4
19009	ENSG00000041988	rs6577583	0.668098251	0.434207881	0.120879504	0.183509352	0.147767186	-0.175889293	0.81636506	-0.450527298	0.343095362	0.223546653	0.519525356	0.335181959	0.515184821	0.250106975	0.999683402	0.930221503	Bacteria.Firmicutes.Bacilli.Bacillales.Family.XI.Gemella	THAP3
19010	ENSG00000042445	rs10198423	0.051842874	0.038325545	0.616035901	0.842147484	-0.436871684	0.362700611	-0.234497018	0.06248576	0.220610561	0.171596049	0.465398963	0.312532996	0.156968439	0.054669492	0.999683402	0.992236745	Bacteria.Firmicutes.Bacilli.Bacillales.Family.XI.Gemella	RETSAT
19011	ENSG00000042493	rs9677267	0.176702757	0.066463206	0.904812761	0.192716662	-0.214828551	0.615292022	0.030981917	0.732114214	0.157315169	0.329710347	0.258087429	0.556305138	0.289077872	0.076584451	0.999683402	0.933861238	Bacteria.Firmicutes.Bacilli.Bacillales.Family.XI.Gemella	CAPG
19012	ENSG00000042980	rs17051823	0.800962377	0.702033177	0.26291673	0.427660265	-0.033145085	-0.092331886	0.252786258	-0.297041689	0.13094622	0.240295218	0.223870568	0.372174265	0.553418655	0.342117367	0.999683402	0.991237706	Bacteria.Firmicutes.Bacilli.Bacillales.Family.XI.Gemella	ADAM28
19013	ENSG00000043514	rs55752496	0.54199569	0.000364383	0.262650201	0.456485848	0.08485369	-0.872735468	0.263649551	-0.291378697	0.138427998	0.232194314	0.233359632	0.388995383	0.470137871	0.002199565	0.999683402	0.991237706	Bacteria.Firmicutes.Bacilli.Bacillales.Family.XI.Gemella	TRIT1
19014	ENSG00000044459	rs2780212	0.850676346	0.860128283	0.970445622	0.793587925	-0.045598229	0.034313354	0.014667957	0.087283113	0.241266247	0.193969784	0.394403943	0.332233869	0.566196833	0.389153053	0.999683402	0.992236745	Bacteria.Firmicutes.Bacilli.Bacillales.Family.XI.Gemella	CNTLN
19015	ENSG00000046604	rs12604517	0.875458003	0.994689994	0.870533765	0.701581383	-0.026391165	0.001446604	-0.046984206	0.132412134	0.167734359	0.216544126	0.287162151	0.344056143	0.5739982	0.423830839	0.999683402	0.991908025	Bacteria.Firmicutes.Bacilli.Bacillales.Family.XI.Gemella	DSG2
19016	ENSG00000047315	rs11731868	0.661525034	0.326787418	0.402051964	0.139211394	0.107282482	-0.200523257	-0.358934188	0.512433282	0.243939507	0.202969939	0.425580748	0.342351577	0.512461368	0.20951431	0.999683402	0.92552689	Bacteria.Firmicutes.Bacilli.Bacillales.Family.XI.Gemella	POLR2B
19017	ENSG00000047365	rs13136192	0.989046969	0.931918656	0.342469945	0.247728006	0.003436377	-0.018060696	0.392037878	-0.397168633	0.249371953	0.21060144	0.41000365	0.340564678	0.602544043	0.40771613	0.999683402	0.953596229	Bacteria.Firmicutes.Bacilli.Bacillales.Family.XI.Gemella	ARAP2
19018	ENSG00000047579	rs9476887	0.046860064	0.006622123	0.914264504	0.70547492	-0.293054724	0.641442679	0.027672006	0.132615056	0.144680666	0.228760218	0.256045721	0.349372	0.147102049	0.016704865	0.999683402	0.991908025	Bacteria.Firmicutes.Bacilli.Bacillales.Family.XI.Gemella	DTNBP1
19019	ENSG00000047662	rs62295636	0.678332345	0.733571942	0.258487502	0.061365241	0.112713675	-0.064037465	0.493524709	-0.584955462	0.270564629	0.187342337	0.43299072	0.307339152	0.517122163	0.350985252	0.999683402	0.878754956	Bacteria.Firmicutes.Bacilli.Bacillales.Family.XI.Gemella	FAM184B
19020	ENSG00000047936	rs9398459	0.78138185	0.032641043	0.483210293	0.028821408	-0.038457584	0.63869195	-0.15891726	-1.191072176	0.138012128	0.292650663	0.22537289	0.532967504	0.548019512	0.049091785	0.999683402	0.853465875	Bacteria.Firmicutes.Bacilli.Bacillales.Family.XI.Gemella	ROS1
19021	ENSG00000048028	rs2513569	0.903701077	0.622096754	0.925201438	0.919713482	-0.023726683	0.124893998	-0.029718807	0.042087968	0.195356533	0.2522042	0.3153414	0.415966842	0.581300386	0.314826229	0.999683402	0.992236745	Bacteria.Firmicutes.Bacilli.Bacillales.Family.XI.Gemella	USP28
19022	ENSG00000048162	rs1065206	0.127958622	0.150350937	0.182447472	0.579281926	-0.24302918	0.512985582	0.367928161	-0.30609661	0.15765009	0.352516318	0.273057966	0.549357004	0.248554287	0.128612304	0.999683402	0.991237706	Bacteria.Firmicutes.Bacilli.Bacillales.Family.XI.Gemella	NOP16
19023	ENSG00000048405	rs1419405	0.141656199	0.047604039	0.877923993	0.911050308	-0.353702512	0.376521895	-0.061245576	-0.035307852	0.237789945	0.186533846	0.3971873	0.314846365	0.26151287	0.062978486	0.999683402	0.992236745	Bacteria.Firmicutes.Bacilli.Bacillales.Family.XI.Gemella	ZNF800
19024	ENSG00000048544	rs4714583	0.255013296	0.28690701	0.776064527	0.920344942	-0.312505141	0.239548331	0.127482449	-0.03424	0.27215955	0.223124084	0.446337605	0.341095177	0.336603077	0.194104539	0.999683402	0.992236745	Bacteria.Firmicutes.Bacilli.Bacillales.Family.XI.Gemella	MRPS10
19025	ENSG00000049167	rs34676209	0.063679719	0.001843338	0.170270929	0.022543804	-0.343489642	0.643173618	0.406814431	-0.761665702	0.182114258	0.198179354	0.293418576	0.326068366	0.175729987	0.00689536	0.999683402	0.847297033	Bacteria.Firmicutes.Bacilli.Bacillales.Family.XI.Gemella	ERCC8
19026	ENSG00000049239	rs6660199	0.028205544	0.034915843	0.417509414	0.46218891	-0.714757821	0.453436399	0.513442485	-0.294696979	0.318547893	0.210532529	0.629319141	0.398475601	0.109418378	0.05149948	0.999683402	0.991237706	Bacteria.Firmicutes.Bacilli.Bacillales.Family.XI.Gemella	H6PD
19027	ENSG00000049245	rs1048785	0.327240299	0.61731606	0.701897665	0.77343284	-0.146892988	0.152815469	0.096840387	-0.127679782	0.148825587	0.304394105	0.251908204	0.44168951	0.37700763	0.313494342	0.999683402	0.992236745	Bacteria.Firmicutes.Bacilli.Bacillales.Family.XI.Gemella	VAMP3
19028	ENSG00000049247	rs2066980	0.000608972	5.71E-05	0.660716415	0.668155369	0.861526282	-0.756942578	-0.193411981	0.13655522	0.239275095	0.175931664	0.438661768	0.317120823	0.009466628	0.000523565	0.999683402	0.991908025	Bacteria.Firmicutes.Bacilli.Bacillales.Family.XI.Gemella	UTS2
19029	ENSG00000049283	rs2277628	0.087111401	0.010807906	0.864101421	0.599569443	0.404393977	-0.504376142	-0.061863357	0.18193947	0.232856272	0.192274738	0.360038458	0.344865533	0.206228279	0.0235653	0.999683402	0.991237706	Bacteria.Firmicutes.Bacilli.Bacillales.Family.XI.Gemella	EPN3
19030	ENSG00000049323	rs66879388	0.438520749	0.290014601	0.259476117	0.073064058	0.118044414	-0.300715257	-0.296197233	1.018331557	0.151452421	0.281923992	0.260411956	0.559064177	0.429817407	0.195461804	0.999683402	0.904092519	Bacteria.Firmicutes.Bacilli.Bacillales.Family.XI.Gemella	LTBP1
19031	ENSG00000050730	rs62321508	0.716097921	0.440633712	0.684013454	0.823579456	0.080598079	-0.140731319	0.1758532	-0.074691546	0.220669745	0.18139975	0.430174382	0.333694689	0.528708602	0.252674898	0.999683402	0.992236745	Bacteria.Firmicutes.Bacilli.Bacillales.Family.XI.Gemella	TNIP3
19032	ENSG00000050748	rs72811029	0.727653868	0.858820536	0.554764568	0.201568056	-0.066073985	0.043589919	0.172174784	-0.504628035	0.188927837	0.244102307	0.290019455	0.391198312	0.531564406	0.388882072	0.999683402	0.940326809	Bacteria.Firmicutes.Bacilli.Bacillales.Family.XI.Gemella	MAPK9
19033	ENSG00000050767	rs630123	0.01858367	0.004618831	0.085975993	0.042841421	0.700579394	-0.601915074	-0.780527795	0.663484871	0.290275799	0.205261225	0.447785439	0.321278384	0.088356905	0.013049473	0.999683402	0.853465875	Bacteria.Firmicutes.Bacilli.Bacillales.Family.XI.Gemella	COL23A1
19034	ENSG00000051596	rs181129454	0.342868259	0.614064745	0.044054891	0.000859782	-0.226680471	0.15486567	-0.819402103	1.786316754	0.237265541	0.305645106	0.399152977	0.511515455	0.382726988	0.312596108	0.999683402	0.645453186	Bacteria.Firmicutes.Bacilli.Bacillales.Family.XI.Gemella	THOC3
19035	ENSG00000052723	rs3827739	0.479685817	0.430214872	0.778195968	0.874715049	0.135874186	-0.206246414	-0.084883553	-0.061370691	0.191145013	0.259854586	0.300127245	0.387721188	0.441245577	0.248699649	0.999683402	0.992236745	Bacteria.Firmicutes.Bacilli.Bacillales.Family.XI.Gemella	SIKE1
19036	ENSG00000052749	rs11189214	0.434211906	0.264861669	0.922084241	0.720014342	-0.164182203	0.304541154	0.031451688	0.140125715	0.208669353	0.270816494	0.320336096	0.389263881	0.428451875	0.184419591	0.999683402	0.991908025	Bacteria.Firmicutes.Bacilli.Bacillales.Family.XI.Gemella	RRP12
19037	ENSG00000053108	rs376230	0.614035505	0.180950785	0.466792229	0.351391836	0.092312291	-0.313288941	0.206022193	-0.499729733	0.182173798	0.231701282	0.281471544	0.532457491	0.495874274	0.145554885	0.999683402	0.982555029	Bacteria.Firmicutes.Bacilli.Bacillales.Family.XI.Gemella	FSTL4
19038	ENSG00000053371	rs4911983	0.052839657	0.035925402	0.601648064	0.965325295	-0.342792453	0.456003406	0.147406079	-0.015210348	0.173857667	0.212931286	0.281010144	0.348563215	0.158462164	0.052697926	0.999683402	0.993321617	Bacteria.Firmicutes.Bacilli.Bacillales.Family.XI.Gemella	AKR7A2
19039	ENSG00000053900	rs60039610	0.366268475	0.684794162	0.226911986	0.641951814	-0.124880887	-0.096940814	0.274031824	-0.264298653	0.137270512	0.237759493	0.224667894	0.565803397	0.396393261	0.336269297	0.999683402	0.991908025	Bacteria.Firmicutes.Bacilli.Bacillales.Family.XI.Gemella	ANAPC4
19040	ENSG00000054148	rs872463	0.079432852	0.021164529	0.526434084	0.355134445	0.555432456	-0.484300046	-0.36500103	0.322851418	0.311779315	0.205086411	0.573147114	0.346697822	0.198990356	0.036837225	0.999683402	0.985922609	Bacteria.Firmicutes.Bacilli.Bacillales.Family.XI.Gemella	PHPT1
19041	ENSG00000054179	rs7024097	0.007622591	0.004491168	0.21682893	0.203667606	1.654710249	-0.968694047	-1.226647812	0.695293661	0.601093373	0.329232399	0.983731603	0.541550072	0.053456444	0.012824256	0.999683402	0.940326809	Bacteria.Firmicutes.Bacilli.Bacillales.Family.XI.Gemella	ENTPD2
19042	ENSG00000054219	rs1397707	0.039732934	0.014015807	0.934586339	0.898072977	-0.419576848	0.483724438	-0.02603922	0.037496894	0.199984319	0.191647942	0.316050181	0.291599962	0.135745181	0.028256232	0.999683402	0.992236745	Bacteria.Firmicutes.Bacilli.Bacillales.Family.XI.Gemella	LY75
19043	ENSG00000054277	rs2756224	0.037636615	0.0195778	0.884238999	0.85578436	0.715399171	-0.535559201	-0.070453134	0.062380334	0.337209511	0.223828285	0.482020795	0.341892952	0.130537387	0.034986199	0.999683402	0.992236745	Bacteria.Firmicutes.Bacilli.Bacillales.Family.XI.Gemella	OPN3
19044	ENSG00000054282	rs10927029	0.921836006	0.992667198	0.330615597	0.266663239	0.016731108	-0.002714159	-0.284039037	0.515638677	0.16986373	0.294207816	0.289806022	0.460285049	0.583891401	0.423323158	0.999683402	0.967049423	Bacteria.Firmicutes.Bacilli.Bacillales.Family.XI.Gemella	SDCCAG8
19045	ENSG00000054523	rs6541092	0.717423079	0.542936294	0.811269441	0.589816392	0.057123913	-0.178824998	0.065264253	-0.255677338	0.157167086	0.292412667	0.272221378	0.471948815	0.528708602	0.288694728	0.999683402	0.991237706	Bacteria.Firmicutes.Bacilli.Bacillales.Family.XI.Gemella	KIF1B
19046	ENSG00000054611	rs2294295	0.183758709	0.340780791	0.339731549	0.502843747	-0.324382673	0.188705706	0.386959972	-0.216968163	0.241472455	0.196659371	0.402388389	0.322046315	0.292370295	0.214123054	0.999683402	0.991237706	Bacteria.Firmicutes.Bacilli.Bacillales.Family.XI.Gemella	TBC1D22A
19047	ENSG00000054965	rs2462618	0.457942951	0.529345193	0.622116401	0.489852943	0.28965116	-0.172095068	0.303339313	-0.290275677	0.387948654	0.272153176	0.612581659	0.418008597	0.435767561	0.283724208	0.999683402	0.991237706	Bacteria.Firmicutes.Bacilli.Bacillales.Family.XI.Gemella	FAM168A
19048	ENSG00000054983	rs4904409	0.022287888	0.002306132	0.910468047	0.880060267	0.594697769	-0.593224899	0.045775834	0.048073878	0.254085821	0.187088736	0.405525219	0.317364181	0.095759168	0.00814258	0.999683402	0.992236745	Bacteria.Firmicutes.Bacilli.Bacillales.Family.XI.Gemella	GALC
19049	ENSG00000055211	rs9322190	0.049514584	0.015205237	0.214988125	0.435619027	0.402926375	-0.475923394	-0.37001008	0.227061104	0.20136874	0.190947366	0.295534848	0.289475649	0.152498362	0.029505087	0.999683402	0.991237706	Bacteria.Firmicutes.Bacilli.Bacillales.Family.XI.Gemella	GINM1
19050	ENSG00000055957	rs9324	0.63690457	0.44237365	0.072390445	0.077127365	0.078428994	-0.14704517	0.568222056	-0.526099362	0.165383452	0.190264976	0.311202373	0.292985002	0.503728244	0.253355499	0.999683402	0.904092519	Bacteria.Firmicutes.Bacilli.Bacillales.Family.XI.Gemella	ITIH1
19051	ENSG00000056050	rs11540095	0.9278126	0.686203008	0.340223734	0.541935779	0.040003734	-0.107099863	0.667726073	-0.259642518	0.439872528	0.263923517	0.69506184	0.423510744	0.585250717	0.336652069	0.999683402	0.991237706	Bacteria.Firmicutes.Bacilli.Bacillales.Family.XI.Gemella	HPF1
19052	ENSG00000056291	rs10000437	0.498877897	0.295452103	0.833778552	0.683518614	0.184130745	-0.234371414	0.083279648	0.139019018	0.270777418	0.222236515	0.395271568	0.339507313	0.450011894	0.197389159	0.999683402	0.991908025	Bacteria.Firmicutes.Bacilli.Bacillales.Family.XI.Gemella	NPFFR2
19053	ENSG00000057608	rs55873293	0.605579615	0.159907622	0.96965934	0.656001501	0.081955636	-0.390438694	0.010430597	0.178176414	0.157947036	0.274685365	0.273194596	0.398186964	0.493410503	0.134195015	0.999683402	0.991908025	Bacteria.Firmicutes.Bacilli.Bacillales.Family.XI.Gemella	GDI2
19054	ENSG00000057704	rs11107588	0.314079879	0.344997476	0.244233088	0.458565059	0.150343627	-0.262058526	-0.286796036	0.30890795	0.148204343	0.275516969	0.244090427	0.414315964	0.370019483	0.216264466	0.999683402	0.991237706	Bacteria.Firmicutes.Bacilli.Bacillales.Family.XI.Gemella	TMCC3
19055	ENSG00000058056	rs9869096	0.304366323	0.211665126	0.613298173	0.645796579	-0.232499157	0.24551496	-0.168990563	0.13999402	0.224599377	0.194662804	0.332800575	0.303197598	0.365396794	0.16022219	0.999683402	0.991908025	Bacteria.Firmicutes.Bacilli.Bacillales.Family.XI.Gemella	USP13
19056	ENSG00000059122	rs9928222	0.057736387	0.067343352	0.768734166	0.348474565	-0.455800919	0.359745613	-0.127209286	0.319878837	0.236001713	0.193412265	0.430861281	0.338756994	0.168282165	0.076972721	0.999683402	0.982555029	Bacteria.Firmicutes.Bacilli.Bacillales.Family.XI.Gemella	FLYWCH1
19057	ENSG00000059377	rs7810415	0.499837499	0.200897551	0.706476542	0.657071994	0.189265586	-0.269245216	0.154926271	0.145730552	0.278953979	0.208410348	0.409612982	0.326765402	0.450333668	0.15517493	0.999683402	0.991908025	Bacteria.Firmicutes.Bacilli.Bacillales.Family.XI.Gemella	TBXAS1
19058	ENSG00000059573	rs4917697	0.292133269	0.348241743	0.162394308	0.163652073	0.202018545	-0.185680472	-0.429110027	0.464398876	0.190235341	0.196543107	0.303716426	0.329692161	0.356524732	0.217026521	0.999683402	0.92552689	Bacteria.Firmicutes.Bacilli.Bacillales.Family.XI.Gemella	ALDH18A1
19059	ENSG00000059691	rs1429559	0.669475844	0.916878172	0.549256059	0.566871316	-0.089787198	0.02298343	0.243148775	-0.208297966	0.20939901	0.219375918	0.403921257	0.361906199	0.515184821	0.403445694	0.999683402	0.991237706	Bacteria.Firmicutes.Bacilli.Bacillales.Family.XI.Gemella	GATB
19060	ENSG00000060069	rs9646503	0.13092306	0.038110226	0.454537573	0.337836285	-0.247915498	0.515345741	0.202653291	-0.465565203	0.162090732	0.243532722	0.269373595	0.482218539	0.250933877	0.054507704	0.999683402	0.982555029	Bacteria.Firmicutes.Bacilli.Bacillales.Family.XI.Gemella	CTDP1
19061	ENSG00000060566	rs352126	0.139819652	0.044255692	0.38998982	0.336421023	-0.267389933	0.443853879	0.279869877	-0.411723108	0.178919947	0.216424645	0.32342395	0.425194391	0.259908057	0.060069507	0.999683402	0.982555029	Bacteria.Firmicutes.Bacilli.Bacillales.Family.XI.Gemella	CREB3L3
19062	ENSG00000060642	rs71636778	0.571853878	0.174253319	0.631149848	0.440197654	0.099676444	-0.404098748	0.141843689	-0.385722061	0.175437072	0.294216913	0.294065059	0.496711519	0.481577326	0.142162782	0.999683402	0.991237706	Bacteria.Firmicutes.Bacilli.Bacillales.Family.XI.Gemella	PIGV
19063	ENSG00000060718	rs10782921	0.010217015	0.007773953	0.204218827	0.182925889	0.820789438	-0.535439076	-0.676620069	0.47074452	0.310393866	0.195014526	0.527656197	0.349750538	0.063328523	0.018717896	0.999683402	0.930221503	Bacteria.Firmicutes.Bacilli.Bacillales.Family.XI.Gemella	COL11A1
19064	ENSG00000060762	rs1546854	0.05094206	0.014153574	0.556920237	0.441686589	0.726568027	-0.58907898	-0.295615885	0.259093986	0.365443923	0.233738718	0.500680856	0.334740891	0.15521902	0.028320504	0.999683402	0.991237706	Bacteria.Firmicutes.Bacilli.Bacillales.Family.XI.Gemella	MPC1
19065	ENSG00000061794	rs35320030	0.879995436	0.529050104	0.249702742	0.082176394	-0.026553152	-0.170726951	0.324880193	-0.918729615	0.175197665	0.269795674	0.279755589	0.520503154	0.574810291	0.283724208	0.999683402	0.904092519	Bacteria.Firmicutes.Bacilli.Bacillales.Family.XI.Gemella	MRPS35
19066	ENSG00000061936	rs4964893	0.560122143	0.884186383	0.02444474	0.032494698	-0.125558419	0.027668764	0.772109431	-0.681336443	0.214399278	0.189215378	0.335276942	0.31191834	0.477869383	0.395294491	0.999683402	0.853465875	Bacteria.Firmicutes.Bacilli.Bacillales.Family.XI.Gemella	SFSWAP
19067	ENSG00000061987	rs12580048	0.107659218	0.081645483	0.404210496	0.399320664	-0.335587635	0.34089102	0.309689176	-0.284881237	0.205759116	0.192787676	0.368890123	0.335814301	0.23135397	0.087405698	0.999683402	0.991237706	Bacteria.Firmicutes.Bacilli.Bacillales.Family.XI.Gemella	MON2
19068	ENSG00000062650	rs1917161	0.468513943	0.415595532	0.901333104	0.840195123	-0.476093035	0.290340397	0.130351377	-0.116301172	0.652978378	0.35440023	1.047375408	0.574495584	0.438434077	0.242873175	0.999683402	0.992236745	Bacteria.Firmicutes.Bacilli.Bacillales.Family.XI.Gemella	WAPL
19069	ENSG00000062822	rs2244095	0.513179157	0.473496962	0.73286102	0.830778022	0.561800826	-0.32468651	0.418250695	-0.141369962	0.854517252	0.450370136	1.220208998	0.65890716	0.456653206	0.264294766	0.999683402	0.992236745	Bacteria.Firmicutes.Bacilli.Bacillales.Family.XI.Gemella	POLD1
19070	ENSG00000063761	rs4903666	0.428710264	0.119257923	0.360389239	0.614928209	0.185947857	-0.356871126	0.344467282	-0.189138735	0.233513588	0.22609856	0.374002276	0.374200318	0.42642945	0.111918104	0.999683402	0.991237706	Bacteria.Firmicutes.Bacilli.Bacillales.Family.XI.Gemella	ADCK1
19071	ENSG00000063854	rs2076454	0.217567471	0.040203864	0.272433233	0.196520949	0.260167277	-0.341078575	0.381241295	-0.345584342	0.20898498	0.162967587	0.344479066	0.264873392	0.313442785	0.056248843	0.999683402	0.940095864	Bacteria.Firmicutes.Bacilli.Bacillales.Family.XI.Gemella	HAGH
19072	ENSG00000064042	rs57132414	0.177854728	0.166884836	0.6204299	0.017138165	-0.199692588	0.432501472	-0.128862756	1.243008973	0.146626137	0.309438904	0.258976014	0.508274178	0.289467234	0.137980251	0.999683402	0.847297033	Bacteria.Firmicutes.Bacilli.Bacillales.Family.XI.Gemella	LIMCH1
19073	ENSG00000064115	rs9651825	0.522443859	0.045092271	0.612050714	0.848788357	0.113365543	-0.594853847	0.149387	0.080267102	0.176303833	0.291227107	0.293161445	0.419336133	0.460511817	0.060655433	0.999683402	0.992236745	Bacteria.Firmicutes.Bacilli.Bacillales.Family.XI.Gemella	TM7SF3
19074	ENSG00000064201	rs10831733	0.945063421	0.577557104	0.289184302	0.508110698	0.012708761	-0.093880338	0.322236155	-0.218230907	0.183732178	0.167723764	0.301575989	0.327967376	0.590024803	0.299884203	0.999683402	0.991237706	Bacteria.Firmicutes.Bacilli.Bacillales.Family.XI.Gemella	TSPAN32
19075	ENSG00000064393	rs1860509	0.218078266	0.585331856	0.137506486	0.526191613	0.226312315	-0.131791598	-0.441184575	0.277363047	0.181994511	0.24036148	0.293458115	0.435276527	0.313442785	0.302537646	0.999683402	0.991237706	Bacteria.Firmicutes.Bacilli.Bacillales.Family.XI.Gemella	HIPK2
19076	ENSG00000064419	rs73228760	0.809284071	0.825627569	0.983320358	0.602973986	-0.052050809	0.045207097	-0.007861472	0.185623815	0.214802455	0.204381502	0.374610402	0.355164872	0.555996865	0.378551836	0.999683402	0.991237706	Bacteria.Firmicutes.Bacilli.Bacillales.Family.XI.Gemella	TNPO3
19077	ENSG00000064655	rs6012129	0.616308085	0.24629391	0.539558763	0.928087241	0.122171037	-0.222022207	0.260706621	0.029307985	0.242656597	0.189797178	0.42274946	0.32349855	0.495988113	0.176683871	0.999683402	0.992236745	Bacteria.Firmicutes.Bacilli.Bacillales.Family.XI.Gemella	EYA2
19078	ENSG00000064726	rs28485801	0.884193125	0.800037955	0.675305764	0.590723183	-0.024787424	0.060494334	-0.114631174	-0.204957506	0.169521011	0.237865666	0.272445936	0.379252537	0.575143567	0.370105924	0.999683402	0.991237706	Bacteria.Firmicutes.Bacilli.Bacillales.Family.XI.Gemella	BTBD1
19079	ENSG00000064763	rs966540	0.129115218	0.018658589	0.306887139	0.196262088	0.257853927	-0.424007411	-0.303894865	0.511810108	0.167782858	0.175798376	0.29511565	0.392047489	0.250050364	0.033871604	0.999683402	0.940095864	Bacteria.Firmicutes.Bacilli.Bacillales.Family.XI.Gemella	FAR2
19080	ENSG00000064787	rs2299699	0.700361703	0.510240518	0.63474535	0.92738399	-0.057408442	-0.203048044	0.124691939	-0.040213943	0.148529972	0.306693193	0.261259852	0.439566641	0.524437644	0.277375312	0.999683402	0.992236745	Bacteria.Firmicutes.Bacilli.Bacillales.Family.XI.Gemella	BCAS1
19081	ENSG00000064932	rs873073	0.809996809	0.839996652	0.842723851	0.779441084	-0.055072188	0.039107393	0.076485759	-0.097565383	0.22814067	0.192936717	0.383977362	0.346967871	0.555996865	0.383169502	0.999683402	0.992236745	Bacteria.Firmicutes.Bacilli.Bacillales.Family.XI.Gemella	SBNO2
19082	ENSG00000064933	rs5743077	0.027100692	0.002358474	0.32877508	0.827629581	-0.330169641	0.752213031	0.238622835	0.096764553	0.146066765	0.237794542	0.242536222	0.442638492	0.108697204	0.008197364	0.999683402	0.992236745	Bacteria.Firmicutes.Bacilli.Bacillales.Family.XI.Gemella	PMS1
19083	ENSG00000065000	rs58491369	0.718829921	0.923235983	0.458909871	0.68069495	-0.057903697	-0.028844726	0.210258331	-0.161793992	0.160146122	0.298206273	0.282221768	0.391427501	0.528852551	0.40551428	0.999683402	0.991908025	Bacteria.Firmicutes.Bacilli.Bacillales.Family.XI.Gemella	AP3D1
19084	ENSG00000065060	rs112283401	0.013078791	0.000607084	0.417274601	0.205894175	-0.522907114	0.652650856	0.269539985	-0.351715031	0.205007865	0.181214628	0.330203958	0.275310705	0.072623309	0.00328021	0.999683402	0.940326809	Bacteria.Firmicutes.Bacilli.Bacillales.Family.XI.Gemella	BLTP3A
19085	ENSG00000065243	rs786915	0.375853492	0.352215676	0.0653272	0.028626439	-0.288955593	0.185830538	0.919750021	-0.728182712	0.324091407	0.198341999	0.490737601	0.325426441	0.401012634	0.218316141	0.999683402	0.853465875	Bacteria.Firmicutes.Bacilli.Bacillales.Family.XI.Gemella	PKN2
19086	ENSG00000065268	rs112452416	0.053810641	0.00268834	0.323617179	0.526044865	-0.312777314	0.995071311	0.274678609	-0.325744352	0.159300739	0.319020663	0.276200839	0.511021333	0.160264864	0.009025381	0.999683402	0.991237706	Bacteria.Firmicutes.Bacilli.Bacillales.Family.XI.Gemella	WDR18
19087	ENSG00000065457	rs3743602	0.309346981	0.081985429	0.806327127	0.066580878	-0.186994727	0.509724807	0.069323626	-0.856961051	0.182525721	0.288598506	0.2816273	0.459415003	0.367624907	0.087594323	0.999683402	0.888769655	Bacteria.Firmicutes.Bacilli.Bacillales.Family.XI.Gemella	ADAT1
19088	ENSG00000065548	rs13017038	0.409798558	0.449577696	0.225104582	0.032092995	-0.172949592	0.174904983	-0.399301412	0.806235117	0.208492721	0.229942769	0.32608501	0.368209741	0.417702027	0.256138492	0.999683402	0.853465875	Bacteria.Firmicutes.Bacilli.Bacillales.Family.XI.Gemella	ZC3H15
19089	ENSG00000065618	rs805693	0.39016713	0.449835416	0.131987178	0.120339171	-0.245079085	0.139680062	-0.847494988	0.529229203	0.28332549	0.183738436	0.55566154	0.336296556	0.40883028	0.256138492	0.999683402	0.904385086	Bacteria.Firmicutes.Bacilli.Bacillales.Family.XI.Gemella	COL17A1
19090	ENSG00000065621	rs6584592	0.471229779	0.877246931	0.371866591	0.592106375	-0.135941022	-0.028770821	0.290863256	-0.176188125	0.187596174	0.185545881	0.323503918	0.327238794	0.438993701	0.393754463	0.999683402	0.991237706	Bacteria.Firmicutes.Bacilli.Bacillales.Family.XI.Gemella	GSTO2
19091	ENSG00000065717	rs306046	0.009379704	0.00102844	0.088171397	0.029999724	0.662848072	-0.650241865	-0.814868819	0.768248219	0.247673338	0.189289555	0.470821228	0.346366246	0.060193734	0.004635944	0.999683402	0.853465875	Bacteria.Firmicutes.Bacilli.Bacillales.Family.XI.Gemella	TLE2
19092	ENSG00000066027	rs1056985	0.744281436	0.972296869	0.744172675	0.7859974	-0.053317713	-0.008109698	0.089159237	-0.10668363	0.162772554	0.232638499	0.272072398	0.391328952	0.537697246	0.4171088	0.999683402	0.992236745	Bacteria.Firmicutes.Bacilli.Bacillales.Family.XI.Gemella	PPP2R5A
19093	ENSG00000066084	rs11169530	0.247543146	0.058571798	0.685089056	0.803039467	-0.183066291	0.369985155	0.108277249	-0.08443565	0.156913934	0.192224346	0.265826646	0.337174393	0.331922168	0.071207761	0.999683402	0.992236745	Bacteria.Firmicutes.Bacilli.Bacillales.Family.XI.Gemella	DIP2B
19094	ENSG00000066117	rs836175	0.841615381	0.721638961	0.663856562	0.544354994	0.084742032	-0.093346959	-0.286292024	0.253698346	0.422408071	0.260895582	0.655793301	0.416311986	0.564029867	0.34817238	0.999683402	0.991237706	Bacteria.Firmicutes.Bacilli.Bacillales.Family.XI.Gemella	SMARCD1
19095	ENSG00000066185	rs16829540	0.305318133	0.14901482	0.537044976	0.664696864	0.158486386	-0.335973954	-0.163653025	-0.202965098	0.153405436	0.230108154	0.263730473	0.466163935	0.366346744	0.127975845	0.999683402	0.991908025	Bacteria.Firmicutes.Bacilli.Bacillales.Family.XI.Gemella	ZMYND12
19096	ENSG00000066230	rs4527146	0.405859937	0.561425032	0.522264115	0.990222783	-0.144801438	0.147732765	0.199649856	0.004980674	0.173091977	0.253105697	0.310356922	0.404908448	0.41685247	0.295103379	0.999683402	0.993516968	Bacteria.Firmicutes.Bacilli.Bacillales.Family.XI.Gemella	SLC9A3
19097	ENSG00000066379	rs1150741	0.718826594	0.548232717	0.418482919	0.894631079	-0.063423724	-0.139272822	0.228143455	-0.059829217	0.175410868	0.230768263	0.280220506	0.449985543	0.528852551	0.290447906	0.999683402	0.992236745	Bacteria.Firmicutes.Bacilli.Bacillales.Family.XI.Gemella	POLR1H
19098	ENSG00000066557	rs6666941	0.208471383	0.00884466	0.8319218	0.718244496	0.234449362	-0.668145314	-0.060521217	0.19659224	0.184576006	0.247634698	0.284031229	0.542540439	0.306158051	0.02057033	0.999683402	0.991908025	Bacteria.Firmicutes.Bacilli.Bacillales.Family.XI.Gemella	LRRC40
19099	ENSG00000066651	rs35589496	0.014935946	0.025021827	0.315381178	0.520853782	-0.954328499	0.571639864	0.588684914	-0.242514287	0.381825323	0.24926187	0.581883	0.375711387	0.079827977	0.040973415	0.999683402	0.991237706	Bacteria.Firmicutes.Bacilli.Bacillales.Family.XI.Gemella	TRMT11
19100	ENSG00000066654	rs1136268	0.916272028	0.822521364	0.689304468	0.407731785	-0.017611521	0.047642519	-0.11856181	0.332077391	0.166879758	0.211558706	0.29525232	0.398552099	0.58312867	0.377474527	0.999683402	0.991237706	Bacteria.Firmicutes.Bacilli.Bacillales.Family.XI.Gemella	THUMPD1
19101	ENSG00000066855	rs67724994	0.267546455	0.279096522	0.217899282	0.034278642	-0.178697465	0.302082166	-0.369587649	0.919880162	0.159811936	0.276802301	0.297095924	0.425550521	0.344246359	0.191075952	0.999683402	0.853465875	Bacteria.Firmicutes.Bacilli.Bacillales.Family.XI.Gemella	MTFR1
19102	ENSG00000066923	rs36019559	0.032323263	0.053538183	0.107108668	0.156273726	-0.746676627	0.419918612	0.858691101	-0.490373285	0.341481082	0.213618604	0.525649489	0.341945439	0.118411697	0.067542388	0.999683402	0.92552689	Bacteria.Firmicutes.Bacilli.Bacillales.Family.XI.Gemella	STAG3
19103	ENSG00000067182	rs2041375	0.197242546	0.193091885	0.861664185	0.312412689	0.223654389	-0.282897317	-0.051075588	-0.397491681	0.171700076	0.215146332	0.291964519	0.390477539	0.300722941	0.15167181	0.999683402	0.980206521	Bacteria.Firmicutes.Bacilli.Bacillales.Family.XI.Gemella	TNFRSF1A
19104	ENSG00000067221	rs11633520	0.313213691	0.413746204	0.01364798	0.022246391	0.216317405	-0.154215139	-1.304357096	0.866002887	0.212855054	0.187492404	0.51468403	0.369882105	0.369220355	0.241947986	0.999683402	0.847297033	Bacteria.Firmicutes.Bacilli.Bacillales.Family.XI.Gemella	STOML1
19105	ENSG00000067365	rs4985066	0.004672768	0.009121856	0.01206452	0.021278732	-0.93762827	0.590603301	1.27339541	-0.797829336	0.320189958	0.219827755	0.493271861	0.338167294	0.039643522	0.02106239	0.999683402	0.847297033	Bacteria.Firmicutes.Bacilli.Bacillales.Family.XI.Gemella	METTL22
19106	ENSG00000067533	rs4269827	0.486287624	0.591066163	0.899827509	0.412304925	-0.151642287	0.116126864	-0.045737916	0.344212664	0.216582056	0.215079753	0.361952019	0.417192861	0.444808337	0.304499975	0.999683402	0.991237706	Bacteria.Firmicutes.Bacilli.Bacillales.Family.XI.Gemella	RRP15
19107	ENSG00000067596	rs1971	0.262379006	0.045893081	0.853745859	0.620709635	-0.186114752	0.502504386	0.050884425	-0.240600562	0.164638092	0.246957138	0.27495486	0.483923912	0.341711976	0.061423881	0.999683402	0.991237706	Bacteria.Firmicutes.Bacilli.Bacillales.Family.XI.Gemella	DHX8
19108	ENSG00000067715	rs7135647	0.452061031	0.171200041	0.953129283	0.773778349	0.132035321	-0.353358058	0.015890821	-0.150749488	0.174542051	0.255424912	0.2693296	0.522315134	0.434167135	0.140457272	0.999683402	0.992236745	Bacteria.Firmicutes.Bacilli.Bacillales.Family.XI.Gemella	SYT1
19109	ENSG00000067836	rs859329	0.112036297	0.102210354	0.593770079	0.815249143	-0.407586282	0.330106598	0.207351995	-0.074900708	0.253062443	0.19918636	0.386860862	0.319276274	0.235873806	0.101373768	0.999683402	0.992236745	Bacteria.Firmicutes.Bacilli.Bacillales.Family.XI.Gemella	ROGDI
19110	ENSG00000068079	rs10840	0.522134889	0.606534758	0.927453534	0.097463176	-0.096277573	0.173133369	0.021621553	-0.95365062	0.149617454	0.334554797	0.236565965	0.567265257	0.460511817	0.309783818	0.999683402	0.904092519	Bacteria.Firmicutes.Bacilli.Bacillales.Family.XI.Gemella	IFI35
19111	ENSG00000068097	rs2087840	0.120214464	0.000531413	0.684617817	0.528864567	-0.238055669	0.954140683	-0.102777966	0.308702016	0.151219705	0.261920212	0.2519267	0.487614048	0.243249543	0.002951094	0.999683402	0.991237706	Bacteria.Firmicutes.Bacilli.Bacillales.Family.XI.Gemella	HEATR6
19112	ENSG00000068654	rs4832245	0.144660594	0.116867648	0.366063263	0.369522288	-0.676678454	0.442354118	0.837774247	-0.47738256	0.458409473	0.278406856	0.920494481	0.528343374	0.263061183	0.110527142	0.999683402	0.990800916	Bacteria.Firmicutes.Bacilli.Bacillales.Family.XI.Gemella	POLR1A
19113	ENSG00000069248	rs10916492	0.488714279	0.339224011	0.681551844	0.643569425	0.133126809	-0.233348466	0.131070942	-0.198813856	0.191204243	0.242395619	0.318003551	0.427695359	0.446133947	0.213646792	0.999683402	0.991908025	Bacteria.Firmicutes.Bacilli.Bacillales.Family.XI.Gemella	NUP133
19114	ENSG00000069424	rs538	0.245575145	0.143893707	0.078080659	0.02922792	0.336900465	-0.295819511	-1.023944266	0.839725841	0.287559113	0.200011251	0.572114061	0.376737672	0.331115985	0.125496956	0.999683402	0.853465875	Bacteria.Firmicutes.Bacilli.Bacillales.Family.XI.Gemella	KCNAB2
19115	ENSG00000069869	rs28825119	0.318016364	0.420224583	0.825190559	0.485662214	-0.178820444	0.163050756	-0.067880537	0.238806701	0.177726794	0.201024644	0.306108194	0.340583445	0.371428444	0.244776131	0.999683402	0.991237706	Bacteria.Firmicutes.Bacilli.Bacillales.Family.XI.Gemella	NEDD4
19116	ENSG00000069943	rs28657774	0.428198907	0.130427173	0.265554897	0.371850257	-0.118332119	-0.537882653	0.280484949	0.51271085	0.14843639	0.351214642	0.249789771	0.570227642	0.42642945	0.118103385	0.999683402	0.990800916	Bacteria.Firmicutes.Bacilli.Bacillales.Family.XI.Gemella	PIGB
19117	ENSG00000069956	rs11854569	0.446480904	0.4511641	0.40745788	0.172042036	-0.160519366	0.154058116	-0.267494925	0.469849825	0.209589407	0.203249653	0.320853176	0.340308636	0.431908608	0.256467842	0.999683402	0.92552689	Bacteria.Firmicutes.Bacilli.Bacillales.Family.XI.Gemella	MAPK6
19118	ENSG00000070010	rs5993649	0.478798723	0.769486955	0.059895673	0.056519676	-0.158306362	0.053596494	0.728785939	-0.612307583	0.222251391	0.18214336	0.380670961	0.315445488	0.441212345	0.360978818	0.999683402	0.872289679	Bacteria.Firmicutes.Bacilli.Bacillales.Family.XI.Gemella	UFD1
19119	ENSG00000070081	rs214086	0.224016196	0.019324769	0.773338879	0.136960365	0.260175801	-0.53062428	-0.111828151	0.533818169	0.211965686	0.221285278	0.386688135	0.354572814	0.318552118	0.034611109	0.999683402	0.92552689	Bacteria.Firmicutes.Bacilli.Bacillales.Family.XI.Gemella	NUCB2
19120	ENSG00000070087	rs2125101	0.82967634	0.736604987	0.615584832	0.682850837	-0.047187116	0.068522791	-0.177844648	0.135846471	0.218488067	0.202865382	0.352511178	0.331019891	0.560203271	0.35155451	0.999683402	0.991908025	Bacteria.Firmicutes.Bacilli.Bacillales.Family.XI.Gemella	PFN2
19121	ENSG00000070371	rs11704250	0.052677351	0.187906592	0.643835131	0.297341076	-0.353268337	0.252466519	0.136861945	0.344379119	0.179044531	0.189741841	0.294658619	0.327838686	0.158183282	0.149161729	0.999683402	0.976150395	Bacteria.Firmicutes.Bacilli.Bacillales.Family.XI.Gemella	CLTCL1
19122	ENSG00000070476	rs777501	0.17611068	0.221337289	0.548448625	0.564957397	-0.331904198	0.221973443	0.280078414	-0.192415782	0.242710484	0.179786052	0.464327517	0.332664578	0.288525915	0.165346266	0.999683402	0.991237706	Bacteria.Firmicutes.Bacilli.Bacillales.Family.XI.Gemella	ZXDC
19123	ENSG00000070526	rs60065367	0.950999809	0.06743431	0.671890175	0.558920326	0.010579966	-0.436862595	0.115718266	0.239739379	0.171514972	0.234953143	0.271988018	0.408116665	0.59121616	0.077021826	0.999683402	0.991237706	Bacteria.Firmicutes.Bacilli.Bacillales.Family.XI.Gemella	ST6GALNAC1
19124	ENSG00000070610	rs1570246	0.027520987	0.02271607	0.539624362	0.480747499	-0.40016544	0.405247446	0.203368227	-0.195708452	0.177534309	0.173715921	0.329825752	0.275987758	0.108838965	0.038698267	0.999683402	0.991237706	Bacteria.Firmicutes.Bacilli.Bacillales.Family.XI.Gemella	GBA2
19125	ENSG00000070669	rs6465630	0.332595138	0.155193962	0.586950429	0.616551032	0.158828221	-0.248167886	0.146679592	-0.167933547	0.162722587	0.172593367	0.268675322	0.333780649	0.37876377	0.131578049	0.999683402	0.991237706	Bacteria.Firmicutes.Bacilli.Bacillales.Family.XI.Gemella	ASNS
19126	ENSG00000070718	rs1050262	0.182062484	0.10571849	0.40400507	0.507099604	0.260235581	-0.3399913	0.314522198	-0.25482551	0.192961596	0.207284629	0.374482462	0.382049225	0.291783497	0.103890056	0.999683402	0.991237706	Bacteria.Firmicutes.Bacilli.Bacillales.Family.XI.Gemella	AP3M2
19127	ENSG00000070731	rs3809701	0.023721219	0.008317761	0.688867747	0.923437387	0.745083639	-0.55268957	0.221829338	-0.032392877	0.321824558	0.203135164	0.55159847	0.335771966	0.100246766	0.01968729	0.999683402	0.992236745	Bacteria.Firmicutes.Bacilli.Bacillales.Family.XI.Gemella	ST6GALNAC2
19128	ENSG00000070759	rs3790583	0.896960053	0.30219406	0.338208076	0.14230845	0.020442409	-0.193906422	-0.271918244	0.466638413	0.157246575	0.1864715	0.281863166	0.314237642	0.579237683	0.20006104	0.999683402	0.92552689	Bacteria.Firmicutes.Bacilli.Bacillales.Family.XI.Gemella	TESK2
19129	ENSG00000070761	rs75119936	0.153532638	0.541956833	0.211211008	0.458507956	-0.227295241	0.187924285	0.363115951	-0.332582877	0.157431259	0.30654499	0.287616199	0.446012517	0.272041462	0.288460661	0.999683402	0.991237706	Bacteria.Firmicutes.Bacilli.Bacillales.Family.XI.Gemella	CFAP20
19130	ENSG00000070950	rs604092	0.080353994	0.035814968	0.837122422	0.491753637	0.639427038	-0.480554313	-0.15636836	0.299328604	0.36005193	0.224257064	0.757638984	0.432945713	0.199982072	0.052638347	0.999683402	0.991237706	Bacteria.Firmicutes.Bacilli.Bacillales.Family.XI.Gemella	RAD18
19131	ENSG00000071073	rs2138082	0.236259391	0.238966522	0.210993542	0.408040841	0.251724762	-0.206695861	-0.502082335	0.278111673	0.210601029	0.173939816	0.397496764	0.334004858	0.324899592	0.173915257	0.999683402	0.991237706	Bacteria.Firmicutes.Bacilli.Bacillales.Family.XI.Gemella	MGAT4A
19132	ENSG00000071127	rs4697941	0.203630457	0.257210305	0.917691769	0.867399057	-0.418760364	0.242566122	-0.066836318	0.065346985	0.326136789	0.212237961	0.644279305	0.389864623	0.303427865	0.181273595	0.999683402	0.992236745	Bacteria.Firmicutes.Bacilli.Bacillales.Family.XI.Gemella	WDR1
19133	ENSG00000071189	rs11766489	0.016856369	0.003106843	0.522583262	0.763422399	-0.507026214	0.564369576	-0.23483803	0.092657867	0.206774123	0.183839108	0.365338248	0.306574319	0.084734139	0.009991438	0.999683402	0.99223242	Bacteria.Firmicutes.Bacilli.Bacillales.Family.XI.Gemella	SNX13
19134	ENSG00000071203	rs10897069	0.001086153	8.22E-05	0.897333374	0.679635347	0.822364598	-0.758704393	-0.049171498	0.118750416	0.240620938	0.180712072	0.379618971	0.286285242	0.014581174	0.000694212	0.999683402	0.991908025	Bacteria.Firmicutes.Bacilli.Bacillales.Family.XI.Gemella	MS4A12
19135	ENSG00000071894	rs12548842	0.558593325	0.888784988	0.00242951	0.00531348	-0.110137155	-0.025620533	1.218000714	-1.113916791	0.18733404	0.182504593	0.38626038	0.386386457	0.477278757	0.39641015	0.999683402	0.708775979	Bacteria.Firmicutes.Bacilli.Bacillales.Family.XI.Gemella	CPSF1
19136	ENSG00000071994	rs4710731	0.362830004	0.455248801	0.816019653	0.974608596	-0.274211826	0.178786715	0.115012596	-0.014450369	0.299250099	0.238026018	0.4923514	0.452285123	0.395436512	0.257362523	0.999683402	0.993460985	Bacteria.Firmicutes.Bacilli.Bacillales.Family.XI.Gemella	PDCD2
19137	ENSG00000072110	rs3784140	0.443743978	0.258055402	0.389191702	0.310921278	-0.147852193	0.320522468	0.266958141	-0.468963091	0.191887514	0.28095072	0.307981033	0.459258932	0.430856292	0.181743705	0.999683402	0.980206521	Bacteria.Firmicutes.Bacilli.Bacillales.Family.XI.Gemella	ACTN1
19138	ENSG00000072210	rs12453452	0.090318741	0.043781873	0.598880928	0.985013339	-0.326815679	0.505974789	0.170834687	-0.007872426	0.190129891	0.24614563	0.323205295	0.417515526	0.210115998	0.059685624	0.999683402	0.993516968	Bacteria.Firmicutes.Bacilli.Bacillales.Family.XI.Gemella	ALDH3A2
19139	ENSG00000072401	rs2790176	0.423734879	0.308080197	0.579159785	0.478752033	0.147983421	-0.205497409	-0.160782107	0.269354521	0.183840169	0.200057514	0.288465392	0.37811517	0.424512756	0.202515602	0.999683402	0.991237706	Bacteria.Firmicutes.Bacilli.Bacillales.Family.XI.Gemella	UBE2D1
19140	ENSG00000072694	rs1674777	0.828252768	0.929644425	0.97842018	0.704292216	0.038422407	-0.021874235	0.00851407	-0.166218229	0.176407083	0.246804199	0.313566983	0.436059533	0.560203271	0.407054073	0.999683402	0.991908025	Bacteria.Firmicutes.Bacilli.Bacillales.Family.XI.Gemella	FCGR2B
19141	ENSG00000072736	rs7190307	0.177193476	0.088044231	0.157377894	0.097626439	-0.354647267	0.398923676	0.591248894	-0.63084515	0.26000057	0.230398951	0.413403974	0.37543585	0.289196681	0.091925553	0.999683402	0.904092519	Bacteria.Firmicutes.Bacilli.Bacillales.Family.XI.Gemella	NFATC3
19142	ENSG00000072756	rs1134196	0.506793507	0.043813285	0.567870033	0.858172983	-0.120225358	0.541984804	-0.165985692	0.077331145	0.180118589	0.263704234	0.289137094	0.431053465	0.453261095	0.059685624	0.999683402	0.992236745	Bacteria.Firmicutes.Bacilli.Bacillales.Family.XI.Gemella	TRNT1
19143	ENSG00000072832	rs28490410	0.508071523	0.275346283	0.59672391	0.926651445	0.128170193	-0.203129263	0.178804705	0.026216298	0.192602175	0.184669994	0.336293251	0.283692445	0.454176114	0.189397261	0.999683402	0.992236745	Bacteria.Firmicutes.Bacilli.Bacillales.Family.XI.Gemella	CRMP1
19144	ENSG00000072858	rs41271367	0.567660074	0.086919394	0.876227956	0.762474077	0.101697141	-0.395110075	0.041644723	-0.187477673	0.177054036	0.227369031	0.266341749	0.617747142	0.480706319	0.091047314	0.999683402	0.99223242	Bacteria.Firmicutes.Bacilli.Bacillales.Family.XI.Gemella	SIDT1
19145	ENSG00000072864	rs8047068	0.106435309	0.053028147	0.576917634	0.887813314	-0.299101722	0.419367697	0.172468313	0.053158224	0.182737278	0.212869033	0.307608382	0.375364052	0.230003109	0.067101106	0.999683402	0.992236745	Bacteria.Firmicutes.Bacilli.Bacillales.Family.XI.Gemella	NDE1
19146	ENSG00000073067	rs12701278	0.097375455	0.052270163	0.549793566	0.191424675	-0.261293992	0.50122899	-0.160066637	0.519549247	0.155385373	0.253583864	0.266263586	0.393624535	0.219685109	0.066572141	0.999683402	0.932400562	Bacteria.Firmicutes.Bacilli.Bacillales.Family.XI.Gemella	CYP2W1
19147	ENSG00000073417	rs12914674	0.181587039	0.006887021	0.672136624	0.871381356	0.185220652	-0.547370466	0.10538371	-0.047924721	0.137187501	0.196204721	0.247895337	0.294858257	0.291451868	0.017134873	0.999683402	0.992236745	Bacteria.Firmicutes.Bacilli.Bacillales.Family.XI.Gemella	PDE8A
19148	ENSG00000073584	rs11650704	0.087770327	0.003588569	0.358613631	0.267508176	-0.237615779	0.810894108	-0.229534806	0.591515737	0.137114331	0.268474318	0.248290177	0.52895905	0.206929596	0.010979348	0.999683402	0.967049423	Bacteria.Firmicutes.Bacilli.Bacillales.Family.XI.Gemella	SMARCE1
19149	ENSG00000073605	rs4795400	0.006840961	3.12E-05	0.956200109	0.496327122	0.465330943	-0.790550078	0.017209572	0.198288569	0.166652341	0.176761501	0.312153935	0.289866722	0.049562914	0.000327351	0.999683402	0.991237706	Bacteria.Firmicutes.Bacilli.Bacillales.Family.XI.Gemella	GSDMB
19150	ENSG00000074071	rs761065	0.833413367	0.575104337	0.097853619	0.30730099	-0.05159501	-0.109584527	0.700695387	-0.33751423	0.244341274	0.194522347	0.417294438	0.328046562	0.561559161	0.299061106	0.999683402	0.978596997	Bacteria.Firmicutes.Bacilli.Bacillales.Family.XI.Gemella	MRPS34
19151	ENSG00000074219	rs354030	0.00545762	0.003025559	0.086347103	0.090126914	-0.694633137	0.614601807	0.847804489	-0.588642851	0.241747148	0.199612973	0.486969851	0.342243188	0.042955887	0.009788885	0.999683402	0.904092519	Bacteria.Firmicutes.Bacilli.Bacillales.Family.XI.Gemella	TEAD2
19152	ENSG00000074370	rs8079766	0.816328694	0.486421107	0.541340113	0.855413811	-0.046066492	-0.133880614	0.203633791	0.06081426	0.197541633	0.191272846	0.331662727	0.332445731	0.556953826	0.269168124	0.999683402	0.992236745	Bacteria.Firmicutes.Bacilli.Bacillales.Family.XI.Gemella	ATP2A3
19153	ENSG00000074621	rs3848150	0.637388133	0.148979467	0.267536506	0.110066301	0.075654249	-0.494870645	0.296249823	-0.941922454	0.159761989	0.338906357	0.264935287	0.581542418	0.503857167	0.127975845	0.999683402	0.904385086	Bacteria.Firmicutes.Bacilli.Bacillales.Family.XI.Gemella	SLC24A1
19154	ENSG00000074695	rs7236989	0.392331128	0.36923015	0.162780918	0.105784204	0.24462904	-0.176903826	0.773896626	-0.627029502	0.284107447	0.195668213	0.548261888	0.382358479	0.409451636	0.225473556	0.999683402	0.904385086	Bacteria.Firmicutes.Bacilli.Bacillales.Family.XI.Gemella	LMAN1
19155	ENSG00000074696	rs6494528	0.708424436	0.659348078	0.148703908	0.04898717	0.108996147	-0.109841085	0.591146136	-0.716868836	0.290197984	0.248052297	0.404560638	0.357410082	0.527316831	0.328702481	0.999683402	0.855420458	Bacteria.Firmicutes.Bacilli.Bacillales.Family.XI.Gemella	HACD3
19156	ENSG00000074842	rs4806994	0.159885592	0.268285141	0.361512495	0.619744326	-0.602672029	0.297538379	0.600146844	-0.203882325	0.423975198	0.266508161	0.65313971	0.408939381	0.276849772	0.185894816	0.999683402	0.991237706	Bacteria.Firmicutes.Bacilli.Bacillales.Family.XI.Gemella	MYDGF
19157	ENSG00000075131	rs11071888	0.451655431	0.132180629	0.652973518	0.148518759	0.147452964	-0.318898137	-0.141165041	0.700866392	0.194747697	0.209192573	0.31252669	0.479427356	0.434167135	0.119033534	0.999683402	0.92552689	Bacteria.Firmicutes.Bacilli.Bacillales.Family.XI.Gemella	TIPIN
19158	ENSG00000075142	rs43110	0.075882987	0.014789785	0.76315859	0.536296546	-0.323069674	0.614057531	0.088329805	-0.273048116	0.179140481	0.245308418	0.29191841	0.439212949	0.194364508	0.029055406	0.999683402	0.991237706	Bacteria.Firmicutes.Bacilli.Bacillales.Family.XI.Gemella	SRI
19159	ENSG00000075234	rs6008504	0.163718363	0.076251278	0.947624575	0.823505093	-0.267535249	0.529482551	-0.020035135	0.116581145	0.189962476	0.293972999	0.303836803	0.520618992	0.278624221	0.083411557	0.999683402	0.992236745	Bacteria.Firmicutes.Bacilli.Bacillales.Family.XI.Gemella	TTC38
19160	ENSG00000075340	rs2074815	0.016969224	2.76E-06	0.672987435	0.404548214	-0.35877615	0.952343062	-0.100829614	-0.255835572	0.146472064	0.185687233	0.237838811	0.304961975	0.084741475	4.76E-05	0.999683402	0.991237706	Bacteria.Firmicutes.Bacilli.Bacillales.Family.XI.Gemella	ADD2
19161	ENSG00000075391	rs12406988	0.43231538	0.193360432	0.820120375	0.408470484	-0.1264343	0.293932697	0.056609715	-0.319874939	0.160028867	0.223675451	0.247964048	0.384515576	0.428014546	0.151806083	0.999683402	0.991237706	Bacteria.Firmicutes.Bacilli.Bacillales.Family.XI.Gemella	RASAL2
19162	ENSG00000075651	rs73046033	0.430259408	0.160920962	0.571042052	0.763701043	0.115691993	-0.360051617	-0.142615277	0.148087327	0.14577714	0.253931	0.250481825	0.490568065	0.427111883	0.134806361	0.999683402	0.99223242	Bacteria.Firmicutes.Bacilli.Bacillales.Family.XI.Gemella	PLD1
19163	ENSG00000075790	rs2807	0.251059715	0.189030675	0.904741677	0.763060782	0.429423431	-0.306546582	0.066889137	-0.106122676	0.370849639	0.230980397	0.556786076	0.35057217	0.333118564	0.149506286	0.999683402	0.99223242	Bacteria.Firmicutes.Bacilli.Bacillales.Family.XI.Gemella	BCAP29
19164	ENSG00000075826	rs3750632	0.807630302	0.060749034	0.269937191	0.202234043	-0.025507231	-0.278457767	0.182230854	0.3089453	0.104339643	0.145945828	0.163795486	0.239859246	0.555458598	0.072589295	0.999683402	0.940326809	Bacteria.Firmicutes.Bacilli.Bacillales.Family.XI.Gemella	SEC31B
19165	ENSG00000075975	rs7956	0.670495036	0.725934247	0.716668958	0.558846042	-0.074593505	0.071961527	0.104585135	-0.265303752	0.174537465	0.204416346	0.286947803	0.45155023	0.515216032	0.349205004	0.999683402	0.991237706	Bacteria.Firmicutes.Bacilli.Bacillales.Family.XI.Gemella	MKRN2
19166	ENSG00000076555	rs61934262	0.019334587	0.003226929	0.053899038	0.024846447	0.478608108	-0.553902454	-0.59505902	0.622410386	0.199609945	0.181195882	0.303184679	0.271058921	0.09042017	0.01031561	0.999683402	0.851019666	Bacteria.Firmicutes.Bacilli.Bacillales.Family.XI.Gemella	ACACB
19167	ENSG00000076650	rs2287681	0.197125449	0.0387527	0.070620768	0.010049763	-0.216910831	0.471030971	0.591313014	-1.112810946	0.166478953	0.223354954	0.321782759	0.419843946	0.300722941	0.05503421	0.999683402	0.718197244	Bacteria.Firmicutes.Bacilli.Bacillales.Family.XI.Gemella	GPATCH1
19168	ENSG00000076924	rs4134809	0.858587493	0.329409922	0.099236599	0.123243754	0.039594141	-0.204303133	0.579125324	-0.521238236	0.221356695	0.207928409	0.346343186	0.333856269	0.567792759	0.209809317	0.999683402	0.90642807	Bacteria.Firmicutes.Bacilli.Bacillales.Family.XI.Gemella	XAB2
19169	ENSG00000077152	rs17490864	0.687018326	0.745297955	0.170278952	0.697821347	-0.064134411	-0.122611979	0.386733534	-0.199235635	0.158480192	0.375868777	0.278940361	0.510912246	0.520205962	0.353538851	0.999683402	0.991908025	Bacteria.Firmicutes.Bacilli.Bacillales.Family.XI.Gemella	UBE2T
19170	ENSG00000077157	rs1040010	0.015347136	0.051211546	0.259656409	0.968475714	-0.685954821	0.396215785	0.521294122	-0.012905944	0.275615223	0.19952401	0.458488754	0.325329896	0.08088904	0.065953943	0.999683402	0.993321617	Bacteria.Firmicutes.Bacilli.Bacillales.Family.XI.Gemella	PPP1R12B
19171	ENSG00000077380	rs4667694	0.913873458	0.41986433	0.141232297	0.2001182	-0.018466875	-0.159318028	0.443523723	-0.443524971	0.170092856	0.196269643	0.297852989	0.342710982	0.582739714	0.244655092	0.999683402	0.940095864	Bacteria.Firmicutes.Bacilli.Bacillales.Family.XI.Gemella	DYNC1I2
19172	ENSG00000077458	rs1622515	0.435842834	0.524978628	0.283584315	0.292203272	-0.152973933	0.102203706	0.354389794	-0.285811602	0.195118961	0.15992159	0.327802869	0.269180347	0.428451875	0.28261087	0.999683402	0.975398231	Bacteria.Firmicutes.Bacilli.Bacillales.Family.XI.Gemella	FAM76B
19173	ENSG00000077616	rs7358331	0.636467733	0.618682919	0.772360521	0.036707914	-0.084309331	0.082653255	-0.072279611	0.572194708	0.177552704	0.165280463	0.248828951	0.268346993	0.503728244	0.313989753	0.999683402	0.853465875	Bacteria.Firmicutes.Bacilli.Bacillales.Family.XI.Gemella	NAALAD2
19174	ENSG00000077782	rs17175631	0.303727401	0.193670913	0.784180946	0.360744766	-0.154366241	0.296334554	0.065494206	0.531039998	0.148922749	0.225662455	0.238167146	0.577001622	0.36501378	0.151829364	0.999683402	0.990800916	Bacteria.Firmicutes.Bacilli.Bacillales.Family.XI.Gemella	FGFR1
19175	ENSG00000078070	rs13098857	0.325234056	0.530670338	0.168554576	0.262254782	-0.357375042	0.137384402	1.041226626	-0.499438171	0.360567401	0.217964382	0.747934656	0.441689536	0.376582074	0.284149755	0.999683402	0.967049423	Bacteria.Firmicutes.Bacilli.Bacillales.Family.XI.Gemella	MCCC1
19176	ENSG00000078098	rs10186588	0.472534723	0.322540043	0.974624335	0.971047142	-0.151147458	0.194224167	-0.010869379	-0.011945839	0.209198353	0.194863024	0.340414048	0.327885912	0.439479068	0.207673877	0.999683402	0.993460985	Bacteria.Firmicutes.Bacilli.Bacillales.Family.XI.Gemella	FAP
19177	ENSG00000078114	rs7916491	0.160053199	0.057278199	0.879958243	0.798893285	0.444509194	-0.392963058	0.084028244	0.101705589	0.312836234	0.203082315	0.554245139	0.397582814	0.276929879	0.070452665	0.999683402	0.992236745	Bacteria.Firmicutes.Bacilli.Bacillales.Family.XI.Gemella	NEBL
19178	ENSG00000078124	rs1945084	0.066006857	0.051294144	0.799028772	0.866592732	-0.456250364	0.403869949	0.106260058	-0.057676755	0.244064661	0.203452785	0.415673252	0.342003766	0.179299726	0.065953943	0.999683402	0.992236745	Bacteria.Firmicutes.Bacilli.Bacillales.Family.XI.Gemella	ACER3
19179	ENSG00000078140	rs305112	0.243681775	0.23874148	0.082564571	0.061334959	-0.490589529	0.29785682	1.096226674	-0.723927238	0.417044933	0.250532727	0.621868664	0.380310162	0.33004518	0.173915257	0.999683402	0.878754956	Bacteria.Firmicutes.Bacilli.Bacillales.Family.XI.Gemella	UBE2K
19180	ENSG00000078237	rs1046161	0.022747679	0.001261773	0.939821619	0.895949521	0.433179587	-0.619102104	-0.022920229	0.041718679	0.185734465	0.183743155	0.302448689	0.31777275	0.096855114	0.0053829	0.999683402	0.992236745	Bacteria.Firmicutes.Bacilli.Bacillales.Family.XI.Gemella	TIGAR
19181	ENSG00000078269	rs9356200	0.475152017	0.370094396	0.680448132	0.704933972	-0.16049947	0.159436846	-0.164211865	0.132821664	0.223466122	0.176669148	0.396951848	0.349242598	0.440017036	0.225736026	0.999683402	0.991908025	Bacteria.Firmicutes.Bacilli.Bacillales.Family.XI.Gemella	SYNJ2
19182	ENSG00000078369	rs184495980	0.461308156	0.336782987	0.969605628	0.512980321	-0.126885699	0.318669955	0.010521219	-0.350465353	0.171230528	0.329344969	0.275080922	0.532816846	0.436246876	0.212861275	0.999683402	0.991237706	Bacteria.Firmicutes.Bacilli.Bacillales.Family.XI.Gemella	GNB1
19183	ENSG00000078725	rs3758338	0.49561503	0.147284426	0.532498005	0.150582773	0.117821077	-0.460604214	0.171224993	-0.907974574	0.171950462	0.314102603	0.272869468	0.624307298	0.448754203	0.12717195	0.999683402	0.92552689	Bacteria.Firmicutes.Bacilli.Bacillales.Family.XI.Gemella	BRINP1
19184	ENSG00000078808	rs17568	0.640401203	0.86728966	0.206314347	0.090321444	-0.076385516	-0.044423693	0.340085075	-0.693652563	0.162764449	0.264814248	0.266456887	0.403546177	0.504665752	0.390951951	0.999683402	0.904092519	Bacteria.Firmicutes.Bacilli.Bacillales.Family.XI.Gemella	SDF4
19185	ENSG00000079150	rs2886712	0.09450651	0.002857758	0.957920997	0.430360334	-0.263300276	0.647243832	-0.01273613	0.292791402	0.15520359	0.208895782	0.240470066	0.369011551	0.215465578	0.009413411	0.999683402	0.991237706	Bacteria.Firmicutes.Bacilli.Bacillales.Family.XI.Gemella	FKBP7
19186	ENSG00000079156	rs3099471	0.280969319	0.001463166	0.483004163	0.763412396	-0.151347983	0.841380656	-0.159954024	0.155497431	0.139228323	0.253330325	0.226735969	0.514467276	0.351021791	0.005989862	0.999683402	0.99223242	Bacteria.Firmicutes.Bacilli.Bacillales.Family.XI.Gemella	OSBPL6
19187	ENSG00000079739	rs860606	0.340447995	0.282308573	0.948118573	0.960367608	0.39519091	-0.264007734	-0.041464427	0.019204009	0.411561893	0.243549413	0.634812442	0.384993935	0.381793273	0.192295585	0.999683402	0.993287007	Bacteria.Firmicutes.Bacilli.Bacillales.Family.XI.Gemella	PGM1
19188	ENSG00000079785	rs807632	0.491180405	0.201299954	0.77482168	0.86012188	0.184374863	-0.240410696	0.117376492	-0.058419204	0.26632396	0.186259243	0.408622916	0.330222342	0.446785003	0.155231842	0.999683402	0.992236745	Bacteria.Firmicutes.Bacilli.Bacillales.Family.XI.Gemella	DDX1
19189	ENSG00000079841	rs1055270	0.207383807	0.508966071	0.099851542	0.359076133	-0.204740286	0.177032357	0.462633386	-0.386208435	0.160797053	0.266591453	0.27718929	0.418170506	0.306027374	0.277057919	0.999683402	0.98901329	Bacteria.Firmicutes.Bacilli.Bacillales.Family.XI.Gemella	RIMS1
19190	ENSG00000079950	rs3757299	0.810676438	0.714875489	0.337022011	0.517771058	-0.04080681	0.111600758	-0.272483324	0.29623032	0.169664185	0.304181233	0.281751478	0.45554537	0.555996865	0.345959371	0.999683402	0.991237706	Bacteria.Firmicutes.Bacilli.Bacillales.Family.XI.Gemella	STX7
19191	ENSG00000080493	rs16846687	0.764259484	0.695037242	0.217216139	0.183726419	0.049813857	-0.093201862	-0.330616757	0.53874729	0.165421249	0.236705101	0.265369892	0.401016855	0.543095948	0.339843301	0.999683402	0.930221503	Bacteria.Firmicutes.Bacilli.Bacillales.Family.XI.Gemella	SLC4A4
19192	ENSG00000080644	rs3825845	0.172853942	0.02666513	0.744164196	0.643872886	-0.206965545	0.551952723	-0.084965365	-0.166846983	0.150191458	0.243460745	0.259265744	0.35925626	0.286662513	0.042919807	0.999683402	0.991908025	Bacteria.Firmicutes.Bacilli.Bacillales.Family.XI.Gemella	CHRNA3
19193	ENSG00000080815	rs362344	0.596004019	0.683412789	0.835872001	0.40736162	0.087117342	-0.07842594	-0.058210816	-0.292130461	0.163527492	0.191461271	0.279864038	0.35033057	0.489577065	0.335899325	0.999683402	0.991237706	Bacteria.Firmicutes.Bacilli.Bacillales.Family.XI.Gemella	PSEN1
19194	ENSG00000080819	rs34791160	0.265387328	0.067296105	0.47634844	0.918007061	0.256045774	-0.358124914	0.271903285	-0.032507997	0.227944435	0.192506842	0.379607408	0.314575398	0.343286078	0.076972721	0.999683402	0.992236745	Bacteria.Firmicutes.Bacilli.Bacillales.Family.XI.Gemella	CPOX
19195	ENSG00000080823	rs55780831	0.597022649	0.006094935	0.103001662	0.24998662	0.075453289	-0.814075313	0.401750996	-0.452202697	0.142027268	0.287264293	0.242986842	0.38962935	0.489584716	0.015775626	0.999683402	0.953596229	Bacteria.Firmicutes.Bacilli.Bacillales.Family.XI.Gemella	MOK
19196	ENSG00000080839	rs1744765	0.24213411	0.210734659	0.616416854	0.495020947	0.742252287	-0.435337402	-0.436855188	0.345507565	0.628890019	0.34445725	0.867951715	0.503544034	0.328729373	0.159991149	0.999683402	0.991237706	Bacteria.Firmicutes.Bacilli.Bacillales.Family.XI.Gemella	RBL1
19197	ENSG00000081014	rs2306335	0.158637908	0.142945466	0.581500924	0.585167252	-0.521611953	0.317889872	0.420453019	-0.243748241	0.365837278	0.214416679	0.759040803	0.444352539	0.275316014	0.124941559	0.999683402	0.991237706	Bacteria.Firmicutes.Bacilli.Bacillales.Family.XI.Gemella	AP4E1
19198	ENSG00000081665	rs201646291	0.266661694	0.126377624	0.095268357	0.119271853	-0.226167729	0.262137043	-0.609831418	0.499403378	0.201888045	0.16932702	0.360315748	0.316413164	0.343630991	0.115756477	0.999683402	0.904385086	Bacteria.Firmicutes.Bacilli.Bacillales.Family.XI.Gemella	ZNF506
19199	ENSG00000081791	rs351259	0.607898705	0.479932781	0.22838466	0.08770916	-0.089368678	0.189541593	0.392158905	-0.660376631	0.173349808	0.266793754	0.32254703	0.380990043	0.494593727	0.266615863	0.999683402	0.904092519	Bacteria.Firmicutes.Bacilli.Bacillales.Family.XI.Gemella	DELE1
19200	ENSG00000081803	rs2501444	0.514330954	0.022593268	0.298311049	0.805457823	0.108941874	-0.65264228	0.288022105	0.097027651	0.166159585	0.279501998	0.274744086	0.392376951	0.456908049	0.038653198	0.999683402	0.992236745	Bacteria.Firmicutes.Bacilli.Bacillales.Family.XI.Gemella	CADPS2
19201	ENSG00000082014	rs2429247	0.956161028	0.843897345	0.62048672	0.658496765	-0.013463969	0.039085296	-0.211929497	0.151354147	0.243996792	0.197712758	0.425984963	0.340889674	0.5931322	0.384511633	0.999683402	0.991908025	Bacteria.Firmicutes.Bacilli.Bacillales.Family.XI.Gemella	SMARCD3
19202	ENSG00000082146	rs2243791	0.700079127	0.777316919	0.485437063	0.374529145	-0.071057661	0.06997423	-0.204502737	0.35680996	0.183661675	0.246407994	0.291508496	0.39908159	0.524437644	0.362708576	0.999683402	0.990800916	Bacteria.Firmicutes.Bacilli.Bacillales.Family.XI.Gemella	STRADB
19203	ENSG00000082269	rs16869373	0.152002036	0.005294844	0.578361637	0.104850373	0.226789641	-0.713621487	-0.146715707	0.605090205	0.156487281	0.247428117	0.262674299	0.367971743	0.271112656	0.014377221	0.999683402	0.904385086	Bacteria.Firmicutes.Bacilli.Bacillales.Family.XI.Gemella	FAM135A
19204	ENSG00000082438	rs28584669	0.675595994	0.57287539	0.897122735	0.659891048	0.071766036	-0.176869367	0.039018027	-0.200900198	0.170729662	0.312132698	0.300610793	0.454463765	0.516815622	0.298661625	0.999683402	0.991908025	Bacteria.Firmicutes.Bacilli.Bacillales.Family.XI.Gemella	COBLL1
19205	ENSG00000082515	rs286621	0.720478994	0.28584142	0.625765989	0.239822932	0.109186852	-0.228560246	-0.266390957	0.422961557	0.303843765	0.212415046	0.543666334	0.356589124	0.529833662	0.193706913	0.999683402	0.953596229	Bacteria.Firmicutes.Bacilli.Bacillales.Family.XI.Gemella	MRPL22
19206	ENSG00000082701	rs334558	0.634522833	0.678229578	0.599881274	0.368784174	-0.089861269	0.073665285	-0.177677143	0.288112632	0.188157277	0.176770635	0.337074876	0.318374534	0.503378446	0.334067987	0.999683402	0.990800916	Bacteria.Firmicutes.Bacilli.Bacillales.Family.XI.Gemella	GSK3B
19207	ENSG00000083067	rs7036129	0.822733826	0.329643742	0.729453436	0.55175723	-0.033295568	0.247147492	-0.082518004	-0.247596633	0.148030713	0.251655543	0.237582549	0.413906286	0.558319424	0.209809317	0.999683402	0.991237706	Bacteria.Firmicutes.Bacilli.Bacillales.Family.XI.Gemella	TRPM3
19208	ENSG00000083097	rs683792	0.329439257	0.301830206	0.281411464	0.440660439	0.172488441	-0.213345689	-0.30882361	0.259069493	0.175559904	0.2050098	0.284357129	0.333954816	0.377910211	0.200025177	0.999683402	0.991237706	Bacteria.Firmicutes.Bacilli.Bacillales.Family.XI.Gemella	DOP1A
19209	ENSG00000083099	rs34012596	0.593496273	0.867640261	0.792309436	0.640370919	-0.090782578	0.039607931	0.081267763	-0.180250041	0.169249092	0.236738388	0.307387659	0.384047096	0.488624255	0.390972218	0.999683402	0.991908025	Bacteria.Firmicutes.Bacilli.Bacillales.Family.XI.Gemella	LYRM2
19210	ENSG00000083168	rs4737028	0.880327292	0.417567737	0.207843642	0.333017735	-0.02986785	0.199774464	-0.442945769	0.409012617	0.197618772	0.244891538	0.348233115	0.419410423	0.574810291	0.243848126	0.999683402	0.982555029	Bacteria.Firmicutes.Bacilli.Bacillales.Family.XI.Gemella	KAT6A
19211	ENSG00000083544	rs4886238	0.338956778	0.253525234	0.943141514	0.740305693	-0.193946338	0.237996305	-0.025754133	-0.111654405	0.201353615	0.206615251	0.359724667	0.335453901	0.38125013	0.180020501	0.999683402	0.99223242	Bacteria.Firmicutes.Bacilli.Bacillales.Family.XI.Gemella	TDRD3
19212	ENSG00000083807	rs4801273	0.007796274	0.001917419	0.080823691	0.067208724	-0.567678352	0.576868884	0.665489295	-0.625124076	0.206835662	0.178466491	0.375322304	0.335919807	0.053971102	0.007073542	0.999683402	0.888769655	Bacteria.Firmicutes.Bacilli.Bacillales.Family.XI.Gemella	SLC27A5
19213	ENSG00000083828	rs1864225	0.140062137	0.028577919	0.950164114	0.984785007	0.256435709	-0.376049144	0.021457269	-0.006512183	0.171696889	0.168004051	0.342009507	0.340191119	0.259908057	0.044961381	0.999683402	0.993516968	Bacteria.Firmicutes.Bacilli.Bacillales.Family.XI.Gemella	ZNF586
19214	ENSG00000083844	rs4801445	0.559949268	0.070885566	0.18028932	0.63206001	-0.089609673	0.338548969	-0.364258988	0.143958179	0.152946848	0.184410343	0.268983502	0.299247748	0.477869383	0.079516777	0.999683402	0.991237706	Bacteria.Firmicutes.Bacilli.Bacillales.Family.XI.Gemella	ZNF264
19215	ENSG00000083845	rs73939637	0.84800952	0.181170177	0.709957094	0.749877935	0.035921207	-0.25498961	0.117730597	0.104463595	0.186688026	0.188680595	0.315190515	0.326311933	0.565869452	0.14560928	0.999683402	0.99223242	Bacteria.Firmicutes.Bacilli.Bacillales.Family.XI.Gemella	RPS5
19216	ENSG00000084072	rs12094291	0.955933835	0.358591705	0.442199381	0.612797067	0.009845669	-0.162310019	0.279777429	-0.16394175	0.177504364	0.175564368	0.361871322	0.32240152	0.5931322	0.220818122	0.999683402	0.991237706	Bacteria.Firmicutes.Bacilli.Bacillales.Family.XI.Gemella	PPIE
19217	ENSG00000084090	rs11164062	0.1443758	0.123009752	0.629681619	0.766713169	0.783842825	-0.473439815	-0.380164396	0.142150073	0.530624319	0.303048367	0.784759797	0.477169403	0.262828913	0.114368906	0.999683402	0.992236745	Bacteria.Firmicutes.Bacilli.Bacillales.Family.XI.Gemella	STARD7
19218	ENSG00000084112	rs11114069	0.54320559	0.064231284	0.331053528	0.006005685	-0.103037485	0.372303248	0.282009509	-0.86642042	0.168598612	0.197811814	0.28799787	0.305165204	0.470472087	0.074801902	0.999683402	0.708775979	Bacteria.Firmicutes.Bacilli.Bacillales.Family.XI.Gemella	SSH1
19219	ENSG00000084623	rs10158306	0.295442897	0.485294693	0.265314147	0.513609093	-0.173993292	0.247953296	0.314340967	-0.428480458	0.164981381	0.353329398	0.279798406	0.652400439	0.358836841	0.268637441	0.999683402	0.991237706	Bacteria.Firmicutes.Bacilli.Bacillales.Family.XI.Gemella	EIF3I
19220	ENSG00000084710	rs4665285	0.018281174	0.006290401	0.065885197	0.140111127	0.387986172	-0.722925192	-0.469694985	0.595508266	0.160323958	0.256125952	0.25114078	0.398773498	0.087658694	0.016142762	0.999683402	0.92552689	Bacteria.Firmicutes.Bacilli.Bacillales.Family.XI.Gemella	EFR3B
19221	ENSG00000084734	rs8179252	0.292904571	0.230095624	0.923145236	0.959917247	0.243550704	-0.280024077	0.039965576	0.019430507	0.229714966	0.231174408	0.412687865	0.38515424	0.357084135	0.169613003	0.999683402	0.993287007	Bacteria.Firmicutes.Bacilli.Bacillales.Family.XI.Gemella	GCKR
19222	ENSG00000084764	rs3754733	0.377116723	0.291552658	0.798052737	0.562699287	0.246238522	-0.211749538	-0.116777455	0.183809212	0.276916489	0.199156941	0.454558297	0.315944817	0.401609402	0.196008001	0.999683402	0.991237706	Bacteria.Firmicutes.Bacilli.Bacillales.Family.XI.Gemella	MAPRE3
19223	ENSG00000085063	rs10501128	0.592225125	0.07687156	0.342754191	0.209995355	0.088465791	-0.388886522	0.249112909	-0.540128453	0.164362634	0.216379163	0.260683443	0.426671841	0.488177359	0.083892965	0.999683402	0.940326809	Bacteria.Firmicutes.Bacilli.Bacillales.Family.XI.Gemella	CD59
19224	ENSG00000085377	rs6927596	0.751093002	0.238603184	0.298230057	0.025662154	0.070474983	-0.240671618	-0.361509538	0.729994232	0.221254598	0.202372983	0.34478542	0.319760861	0.540053822	0.173915257	0.999683402	0.851019666	Bacteria.Firmicutes.Bacilli.Bacillales.Family.XI.Gemella	PREP
19225	ENSG00000085382	rs2499655	0.139046885	0.096732027	0.6908605	0.853140085	-0.376245292	0.323635621	0.165359555	-0.063428356	0.251259388	0.192080462	0.413981003	0.341305948	0.258833835	0.097880984	0.999683402	0.992236745	Bacteria.Firmicutes.Bacilli.Bacillales.Family.XI.Gemella	HACE1
19226	ENSG00000085491	rs12047867	0.017256098	0.002862488	0.263162816	0.256780304	0.597997352	-0.626052935	0.403113559	-0.333074595	0.244795549	0.202093166	0.357188096	0.291164233	0.0854593	0.009413411	0.999683402	0.961413761	Bacteria.Firmicutes.Bacilli.Bacillales.Family.XI.Gemella	SLC25A24
19227	ENSG00000085719	rs8041	0.937025576	0.723843802	0.077590003	0.123499901	-0.026632041	0.080653619	-1.091643583	0.622465596	0.335794309	0.227298285	0.608909946	0.398970303	0.587829708	0.348459979	0.999683402	0.90642807	Bacteria.Firmicutes.Bacilli.Bacillales.Family.XI.Gemella	CPNE3
19228	ENSG00000085721	rs11075256	0.125731913	0.058480686	0.041311026	0.054127827	-0.413530383	0.341031847	-1.067667508	0.680096885	0.266656163	0.177116001	0.513036851	0.346851359	0.248026307	0.071207761	0.999683402	0.86004942	Bacteria.Firmicutes.Bacilli.Bacillales.Family.XI.Gemella	RRN3
19229	ENSG00000085832	rs150873945	0.984781071	0.733816025	0.647615568	0.582306275	0.003342806	-0.091981447	0.146410404	-0.267245093	0.174580295	0.269349499	0.318853695	0.483488308	0.601124723	0.350997385	0.999683402	0.991237706	Bacteria.Firmicutes.Bacilli.Bacillales.Family.XI.Gemella	EPS15
19230	ENSG00000085978	rs3816234	0.154702853	0.22842998	0.909448012	0.843033267	-0.369795001	0.254056931	-0.047185283	0.061621204	0.256870823	0.208980029	0.413282224	0.309971678	0.273172557	0.168928367	0.999683402	0.992236745	Bacteria.Firmicutes.Bacilli.Bacillales.Family.XI.Gemella	ATG16L1
19231	ENSG00000085982	rs62192778	0.359215262	0.199313068	0.634082415	0.976741583	-0.152553342	0.359419349	0.124742698	-0.023519769	0.165226583	0.277219611	0.260854484	0.803683492	0.392810043	0.15439676	0.999683402	0.993460985	Bacteria.Firmicutes.Bacilli.Bacillales.Family.XI.Gemella	USP40
19232	ENSG00000086062	rs3824458	0.509582882	0.432011855	0.81443407	0.707635089	0.131013921	-0.14448502	-0.075261741	0.123738849	0.197581194	0.182754702	0.319379514	0.328516671	0.455348792	0.249347978	0.999683402	0.991908025	Bacteria.Firmicutes.Bacilli.Bacillales.Family.XI.Gemella	B4GALT1
19233	ENSG00000086102	rs831265	0.426868229	0.258473035	0.59104921	0.32960095	-0.126778859	0.324051361	-0.140656836	0.454661995	0.158572542	0.284295649	0.260500039	0.462913921	0.426131355	0.181743705	0.999683402	0.982555029	Bacteria.Firmicutes.Bacilli.Bacillales.Family.XI.Gemella	NFX1
19234	ENSG00000086289	rs4723717	0.009692647	8.70E-05	0.897276712	0.916490398	0.394377803	-0.768082863	-0.033530256	-0.038961821	0.148036132	0.183657558	0.258720204	0.370155722	0.061106031	0.000722799	0.999683402	0.992236745	Bacteria.Firmicutes.Bacilli.Bacillales.Family.XI.Gemella	EPDR1
19235	ENSG00000086300	rs12669686	0.711022076	0.500289115	0.626594073	0.491195983	0.072478806	-0.176020215	-0.157935961	0.346354762	0.194791319	0.25970638	0.323100588	0.500317114	0.527705943	0.274007625	0.999683402	0.991237706	Bacteria.Firmicutes.Bacilli.Bacillales.Family.XI.Gemella	SNX10
19236	ENSG00000086475	rs72783317	0.442204889	0.777366354	0.671079037	0.793749042	-0.132090469	0.08726028	0.129528934	0.115800918	0.170851281	0.307349394	0.303650567	0.441136324	0.43034504	0.362708576	0.999683402	0.992236745	Bacteria.Firmicutes.Bacilli.Bacillales.Family.XI.Gemella	SEPHS1
19237	ENSG00000086504	rs11557300	0.038064155	0.078847801	0.055886431	0.104977577	-0.316897876	0.517532247	0.494064569	-0.73659323	0.149716841	0.289925416	0.253857255	0.448109617	0.131620189	0.085380984	0.999683402	0.904385086	Bacteria.Firmicutes.Bacilli.Bacillales.Family.XI.Gemella	MRPL28
19238	ENSG00000087008	rs1095600	0.006084581	0.00420879	0.154512636	0.197065269	-0.711904902	0.575400451	0.533196123	-0.377438261	0.251157112	0.19406329	0.370200745	0.289644262	0.046133293	0.012332654	0.999683402	0.940095864	Bacteria.Firmicutes.Bacilli.Bacillales.Family.XI.Gemella	ACOX3
19239	ENSG00000087053	rs3808977	0.628457552	0.57009501	0.928980728	0.878011295	-0.109036611	0.141180127	0.031381085	0.061029906	0.224277071	0.247351023	0.350751051	0.396074185	0.500437694	0.297904208	0.999683402	0.992236745	Bacteria.Firmicutes.Bacilli.Bacillales.Family.XI.Gemella	MTMR2
19240	ENSG00000087077	rs12538287	0.062991793	0.079115743	0.418229331	0.628821262	-0.332587594	0.429467168	0.238464466	0.184019829	0.175863536	0.240811064	0.292737086	0.378911767	0.175009655	0.085380984	0.999683402	0.991237706	Bacteria.Firmicutes.Bacilli.Bacillales.Family.XI.Gemella	TRIP6
19241	ENSG00000087152	rs377466402	0.239463837	0.115819365	0.816099908	0.678423092	0.353976609	-0.531278131	-0.117605373	0.234499523	0.298199152	0.333396787	0.503674489	0.56307514	0.327001114	0.109977461	0.999683402	0.991908025	Bacteria.Firmicutes.Bacilli.Bacillales.Family.XI.Gemella	ATXN7L3
19242	ENSG00000087191	rs6919	0.116043884	0.214656908	0.436728966	0.759160848	-0.467808189	0.261705791	0.356467364	-0.099988954	0.293751329	0.208877227	0.455558932	0.324790593	0.239713138	0.162028281	0.999683402	0.99223242	Bacteria.Firmicutes.Bacilli.Bacillales.Family.XI.Gemella	PSMC5
19243	ENSG00000087237	rs1800775	0.256645341	0.079082007	0.755557294	0.674204378	0.254624565	-0.29224234	-0.110473287	0.134998601	0.222521704	0.163847413	0.353382197	0.31970149	0.337926424	0.085380984	0.999683402	0.991908025	Bacteria.Firmicutes.Bacilli.Bacillales.Family.XI.Gemella	CETP
19244	ENSG00000087266	rs11730452	0.549678793	0.238802887	0.801758594	0.666834898	-0.09524734	0.383282017	0.067095055	-0.214578384	0.158393943	0.322428002	0.266160261	0.496209432	0.472848464	0.173915257	0.999683402	0.991908025	Bacteria.Firmicutes.Bacilli.Bacillales.Family.XI.Gemella	SH3BP2
19245	ENSG00000087299	rs2275591	0.071135612	0.027012346	0.624253985	0.448397604	0.470130176	-0.486113984	-0.220436895	0.267313447	0.25631629	0.214927743	0.44791574	0.350512445	0.1860997	0.04322927	0.999683402	0.991237706	Bacteria.Firmicutes.Bacilli.Bacillales.Family.XI.Gemella	L2HGDH
19246	ENSG00000087301	rs74050906	0.165784938	0.01645734	0.435097759	0.146233778	0.205300139	-0.914299915	-0.202916149	0.805022132	0.146498365	0.37144115	0.258398828	0.547524856	0.280676098	0.030968763	0.999683402	0.92552689	Bacteria.Firmicutes.Bacilli.Bacillales.Family.XI.Gemella	TXNDC16
19247	ENSG00000087303	rs2516600	0.005181888	0.001410431	0.839076756	0.866565198	-0.673577166	0.585972091	0.082736058	-0.051619181	0.232925674	0.175796438	0.40581308	0.306020618	0.042387132	0.005887786	0.999683402	0.992236745	Bacteria.Firmicutes.Bacilli.Bacillales.Family.XI.Gemella	NID2
19248	ENSG00000087448	rs7971518	0.994377738	0.678472976	0.203726141	0.044163126	0.00114891	-0.085692728	0.309583985	-0.756067243	0.162430049	0.20579737	0.241160266	0.368495029	0.602749229	0.334085332	0.999683402	0.855420458	Bacteria.Firmicutes.Bacilli.Bacillales.Family.XI.Gemella	KLHL42
19249	ENSG00000087502	rs2278093	0.387014903	0.193961143	0.368095792	0.59965765	0.161859373	-0.240676263	-0.286031074	0.216949202	0.18587242	0.1833989	0.315617524	0.411325956	0.408150829	0.151908471	0.999683402	0.991237706	Bacteria.Firmicutes.Bacilli.Bacillales.Family.XI.Gemella	ERGIC2
19250	ENSG00000088038	rs67563163	0.818885992	0.506920598	0.383598329	0.865435968	-0.045184741	-0.155998796	0.286982684	-0.061972932	0.196546895	0.233783602	0.327184204	0.364288957	0.557698229	0.276319381	0.999683402	0.992236745	Bacteria.Firmicutes.Bacilli.Bacillales.Family.XI.Gemella	CNOT3
19251	ENSG00000088247	rs75413708	0.433356677	0.389871886	0.957220476	0.653546523	-0.142579407	0.314101458	-0.018977181	0.303751888	0.180874658	0.362891933	0.352434022	0.673671386	0.428215998	0.233103408	0.999683402	0.991908025	Bacteria.Firmicutes.Bacilli.Bacillales.Family.XI.Gemella	KHSRP
19252	ENSG00000088298	rs3746428	0.783185558	0.328125021	0.202901074	0.17490683	0.041835104	-0.333488611	0.371036673	-0.635958209	0.151415126	0.338499225	0.288497047	0.463742075	0.548273583	0.209785198	0.999683402	0.92552689	Bacteria.Firmicutes.Bacilli.Bacillales.Family.XI.Gemella	EDEM2
19253	ENSG00000088305	rs2424915	0.425790661	0.51906727	0.908043274	0.208377119	-0.199780091	0.138802939	-0.045953525	0.47050201	0.249296817	0.21411688	0.396317685	0.370336572	0.425727045	0.280354115	0.999683402	0.940326809	Bacteria.Firmicutes.Bacilli.Bacillales.Family.XI.Gemella	DNMT3B
19254	ENSG00000088320	rs9753545	0.435781078	0.14733243	0.219442371	0.048218328	-0.130407989	0.357052002	0.334458675	-0.752754052	0.166313511	0.243515974	0.269769946	0.373983457	0.428451875	0.12717195	0.999683402	0.855420458	Bacteria.Firmicutes.Bacilli.Bacillales.Family.XI.Gemella	REM1
19255	ENSG00000088386	rs4646208	0.518294193	0.528611325	0.752820671	0.984243942	0.179195954	-0.139456069	-0.138099139	0.007096115	0.275914757	0.220143828	0.436695183	0.357963922	0.459117814	0.283709899	0.999683402	0.993516968	Bacteria.Firmicutes.Bacilli.Bacillales.Family.XI.Gemella	SLC15A1
19256	ENSG00000088826	rs1810587	0.470794401	0.410747672	0.562911225	0.310070336	-0.16445099	0.183427609	-0.204788178	0.353512746	0.226715889	0.22157523	0.352196578	0.345584473	0.438993701	0.241061173	0.999683402	0.978596997	Bacteria.Firmicutes.Bacilli.Bacillales.Family.XI.Gemella	SMOX
19257	ENSG00000088836	rs540847946	0.611546056	0.091934263	0.446701735	0.136889271	-0.076759165	-0.371576737	0.194431146	0.704905711	0.150420643	0.217276319	0.25399177	0.468126406	0.495617657	0.094661974	0.999683402	0.92552689	Bacteria.Firmicutes.Bacilli.Bacillales.Family.XI.Gemella	SLC4A11
19258	ENSG00000088882	rs11697820	0.167271857	0.168694577	0.946298084	0.834514924	-0.352783724	0.280255816	0.032144912	0.074480732	0.252637413	0.201380717	0.475424682	0.355105946	0.281522713	0.138827571	0.999683402	0.992236745	Bacteria.Firmicutes.Bacilli.Bacillales.Family.XI.Gemella	CPXM1
19259	ENSG00000088899	rs911112	0.145983742	0.325334893	0.479194625	0.226120328	-0.47317814	0.218708522	-0.413021896	0.465149253	0.321622985	0.220708536	0.580379116	0.380700753	0.264623867	0.208916915	0.999683402	0.949142163	Bacteria.Firmicutes.Bacilli.Bacillales.Family.XI.Gemella	LZTS3
19260	ENSG00000088930	rs6035864	0.228998598	0.229537787	0.157766705	0.152778617	0.774517682	-0.427922472	-1.320487181	0.780774081	0.637883777	0.352844819	0.92416865	0.53977972	0.321253837	0.169488468	0.999683402	0.92552689	Bacteria.Firmicutes.Bacilli.Bacillales.Family.XI.Gemella	XRN2
19261	ENSG00000088970	rs4141923	0.850508296	0.960880721	0.328871937	0.240647612	-0.027954069	0.013831662	-0.246399559	0.527741881	0.147740377	0.280931544	0.250491005	0.445716318	0.566196833	0.415001223	0.999683402	0.953596229	Bacteria.Firmicutes.Bacilli.Bacillales.Family.XI.Gemella	KIZ
19262	ENSG00000088986	rs35403904	0.012497652	0.001815134	0.180845294	0.22008404	-0.357779128	0.890368449	0.321138132	-0.542087393	0.139318118	0.273916638	0.237448139	0.437856382	0.071158706	0.006822722	0.999683402	0.944454498	Bacteria.Firmicutes.Bacilli.Bacillales.Family.XI.Gemella	DYNLL1
19263	ENSG00000089048	rs56186730	0.941266671	0.504286595	0.755228759	0.318323482	0.010813679	-0.220718636	-0.073975409	0.50441394	0.146211709	0.32872657	0.236304379	0.501649668	0.589662841	0.275257593	0.999683402	0.9816058	Bacteria.Firmicutes.Bacilli.Bacillales.Family.XI.Gemella	ESF1
19264	ENSG00000089050	rs6081157	0.609754692	0.519214157	0.771497812	0.728965024	0.196919817	-0.159888622	0.201922028	-0.163405166	0.383956656	0.246730565	0.692433633	0.469586379	0.494625872	0.280354115	0.999683402	0.99223242	Bacteria.Firmicutes.Bacilli.Bacillales.Family.XI.Gemella	RBBP9
19265	ENSG00000089063	rs4518035	0.182358752	0.147500209	0.124594281	0.1728369	-0.278026908	0.255621278	-0.515636275	0.386172099	0.206295308	0.174411818	0.331478603	0.280227399	0.292008281	0.127183754	0.999683402	0.92552689	Bacteria.Firmicutes.Bacilli.Bacillales.Family.XI.Gemella	TMEM230
19266	ENSG00000089248	rs7114	0.572753017	0.269840201	0.937136133	0.174502355	-0.091188409	-0.275488074	0.02232487	0.62919475	0.160874596	0.247567744	0.28198276	0.458373819	0.481707541	0.186790736	0.999683402	0.92552689	Bacteria.Firmicutes.Bacilli.Bacillales.Family.XI.Gemella	ERP29
19267	ENSG00000089335	rs11547623	0.353267402	0.109810481	0.52112226	0.682552086	0.110185343	-0.405261218	-0.124154669	-0.18696646	0.117862695	0.250024533	0.192468973	0.455131004	0.390043764	0.106264656	0.999683402	0.991908025	Bacteria.Firmicutes.Bacilli.Bacillales.Family.XI.Gemella	ZNF302
19268	ENSG00000089351	rs62122148	0.5150612	0.359543097	0.680633429	0.712434564	0.147453047	-0.211734997	-0.14019866	0.128180797	0.225289559	0.229482232	0.339112763	0.346267238	0.457378729	0.221064834	0.999683402	0.991908025	Bacteria.Firmicutes.Bacilli.Bacillales.Family.XI.Gemella	GRAMD1A
19269	ENSG00000089486	rs4786514	0.086586209	0.069814901	0.2328501	0.331963512	-0.598426248	0.403189733	-0.592950656	0.307515323	0.343996841	0.218763913	0.492441498	0.31464113	0.205652047	0.078787577	0.999683402	0.982555029	Bacteria.Firmicutes.Bacilli.Bacillales.Family.XI.Gemella	CDIP1
19270	ENSG00000089505	rs4783696	0.884840879	0.972538734	0.509879087	0.172220584	0.025824375	-0.011732014	0.207836227	-0.708045092	0.177613333	0.339515305	0.313656534	0.513048222	0.575318465	0.4171088	0.999683402	0.92552689	Bacteria.Firmicutes.Bacilli.Bacillales.Family.XI.Gemella	CMTM1
19271	ENSG00000089737	rs9806041	0.105602486	0.023101569	0.773370274	0.529692507	0.405146968	-0.515308621	-0.115770543	0.225007107	0.246924681	0.22154525	0.400377498	0.356130121	0.229309305	0.038968211	0.999683402	0.991237706	Bacteria.Firmicutes.Bacilli.Bacillales.Family.XI.Gemella	DDX24
19272	ENSG00000090061	rs56085816	0.579771213	0.777458591	0.228058645	0.291790319	-0.12103719	0.060399496	0.484349956	-0.378770619	0.217508732	0.212830578	0.398091118	0.356422391	0.483843332	0.362708576	0.999683402	0.975398231	Bacteria.Firmicutes.Bacilli.Bacillales.Family.XI.Gemella	CCNK
19273	ENSG00000090263	rs73165497	0.33062757	0.410156072	0.916291295	0.863188629	-0.189598969	0.156171125	0.041333589	-0.060775645	0.193453315	0.18841065	0.391751103	0.351324381	0.378200884	0.241060828	0.999683402	0.992236745	Bacteria.Firmicutes.Bacilli.Bacillales.Family.XI.Gemella	MRPS33
19274	ENSG00000090376	rs9971666	0.085471693	0.036283782	0.294094752	0.483803469	-0.350440911	0.401882617	-0.402923474	0.212423837	0.20071568	0.188033701	0.380980079	0.301665098	0.204897005	0.052837245	0.999683402	0.991237706	Bacteria.Firmicutes.Bacilli.Bacillales.Family.XI.Gemella	IRAK3
19275	ENSG00000090382	rs4761234	0.467305908	0.264891955	0.666237758	0.474014268	0.174521802	-0.217542955	-0.203734336	0.300902643	0.238711329	0.19346479	0.47023444	0.417870162	0.437865021	0.184419591	0.999683402	0.991237706	Bacteria.Firmicutes.Bacilli.Bacillales.Family.XI.Gemella	LYZ
19276	ENSG00000090432	rs6700034	0.256756233	0.101743509	0.290845288	0.142128051	-0.150930035	0.489591082	-0.239014204	0.703846848	0.131931954	0.295008818	0.224468053	0.473757651	0.337926424	0.101343322	0.999683402	0.92552689	Bacteria.Firmicutes.Bacilli.Bacillales.Family.XI.Gemella	MUL1
19277	ENSG00000090487	rs17804274	0.195297118	0.039431305	0.406459067	0.509910513	0.280384367	-0.386791929	0.313829582	-0.196474273	0.214305912	0.184067457	0.375625612	0.296531708	0.299922013	0.055686126	0.999683402	0.991237706	Bacteria.Firmicutes.Bacilli.Bacillales.Family.XI.Gemella	SPG21
19278	ENSG00000090530	rs2667701	0.000346401	0.000428703	0.261400166	0.325799218	-0.998658836	0.666255965	0.722011831	-0.391360008	0.264613884	0.179631806	0.637373753	0.395320885	0.006479918	0.002514535	0.999683402	0.982555029	Bacteria.Firmicutes.Bacilli.Bacillales.Family.XI.Gemella	P3H2
19279	ENSG00000090612	rs61960671	0.131468825	0.010159184	0.575183435	0.220974279	0.250520221	-0.728009821	-0.189068256	0.514158666	0.16402985	0.275086421	0.335682713	0.416108768	0.251601633	0.022643083	0.999683402	0.944454498	Bacteria.Firmicutes.Bacilli.Bacillales.Family.XI.Gemella	ZNF268
19280	ENSG00000090615	rs3825109	0.919790655	0.768595865	0.587599948	0.557480934	-0.019703444	-0.055312276	0.16440603	-0.185727389	0.194922514	0.187228844	0.301670079	0.315012991	0.583577859	0.360962661	0.999683402	0.991237706	Bacteria.Firmicutes.Bacilli.Bacillales.Family.XI.Gemella	GOLGA3
19281	ENSG00000090621	rs941280	0.957550974	0.901600505	0.089221378	0.105229288	-0.023646862	-0.030791707	1.239284083	-0.688883414	0.442579341	0.248087738	0.718456957	0.419394688	0.593510449	0.399903126	0.999683402	0.904385086	Bacteria.Firmicutes.Bacilli.Bacillales.Family.XI.Gemella	PABPC4
19282	ENSG00000090659	rs7252229	0.47217623	0.145758045	0.839525341	0.54959903	0.106028488	-0.457886746	0.049049656	-0.276581829	0.146631432	0.311052239	0.241266285	0.459856506	0.439474728	0.126435788	0.999683402	0.991237706	Bacteria.Firmicutes.Bacilli.Bacillales.Family.XI.Gemella	CD209
19283	ENSG00000090857	rs4985509	0.016161326	0.007666033	0.702487664	0.513201486	-0.766652276	0.856837706	0.229017555	-0.387241578	0.310560098	0.311491825	0.596979145	0.589038304	0.082144955	0.018554144	0.999683402	0.991237706	Bacteria.Firmicutes.Bacilli.Bacillales.Family.XI.Gemella	PDPR
19284	ENSG00000090861	rs34087264	0.853588547	0.775695572	0.430851127	0.391496043	-0.037741976	0.053227607	0.364013695	-0.360922387	0.203717736	0.186043705	0.459265645	0.418425558	0.56620523	0.362282513	0.999683402	0.991237706	Bacteria.Firmicutes.Bacilli.Bacillales.Family.XI.Gemella	AARS1
19285	ENSG00000091073	rs1638101	0.030158556	0.037411653	0.905515183	0.616637259	-0.677934811	0.505194551	0.049200953	0.170372892	0.305953953	0.237837784	0.412918552	0.338712053	0.113577478	0.053953514	0.999683402	0.991237706	Bacteria.Firmicutes.Bacilli.Bacillales.Family.XI.Gemella	DTX2
19286	ENSG00000091136	rs13247575	0.295029851	0.350056317	0.946223992	0.326009833	-0.203231527	0.191640538	-0.022305338	0.325002238	0.192539097	0.203622199	0.329441708	0.328435527	0.358682435	0.217397539	0.999683402	0.982555029	Bacteria.Firmicutes.Bacilli.Bacillales.Family.XI.Gemella	LAMB1
19287	ENSG00000091262	rs778876717	0.081511434	0.000973032	0.788277707	0.261734397	-0.244012851	1.06388387	0.065453168	-0.533495749	0.13793709	0.308116503	0.242741888	0.471289842	0.201542704	0.0044503	0.999683402	0.967049423	Bacteria.Firmicutes.Bacilli.Bacillales.Family.XI.Gemella	ABCC6
19288	ENSG00000091513	rs4075352	0.75375638	0.39197774	0.10876869	0.136702496	0.060417045	-0.153415083	0.480036386	-0.412967904	0.191800917	0.178039631	0.295270594	0.274118423	0.541246046	0.233146378	0.999683402	0.92552689	Bacteria.Firmicutes.Bacilli.Bacillales.Family.XI.Gemella	TF
19289	ENSG00000091542	rs11870766	0.005590481	0.001802027	0.636600051	0.859690972	-0.616989629	0.596866098	0.15703224	-0.059255386	0.215368108	0.183487216	0.330834792	0.333909323	0.043187048	0.006807503	0.999683402	0.992236745	Bacteria.Firmicutes.Bacilli.Bacillales.Family.XI.Gemella	ALKBH5
19290	ENSG00000091640	rs4790718	0.001364477	2.82E-06	0.66318874	0.091058926	-0.449636068	1.28170983	0.092159561	0.910226045	0.134459904	0.250165477	0.210658184	0.530780373	0.0177942	4.76E-05	0.999683402	0.904092519	Bacteria.Firmicutes.Bacilli.Bacillales.Family.XI.Gemella	SPAG7
19291	ENSG00000092009	rs1956923	0.479503805	0.332801648	0.434837897	0.226820109	-0.116025675	0.198290017	-0.221275634	0.423300245	0.163154671	0.203239377	0.281618159	0.346977795	0.441245577	0.211260164	0.999683402	0.949188049	Bacteria.Firmicutes.Bacilli.Bacillales.Family.XI.Gemella	CMA1
19292	ENSG00000092020	rs2236167	0.230940729	0.132035146	0.487921023	0.619468736	-0.280098492	0.325530246	-0.244997984	0.162182131	0.231660002	0.213461412	0.351236345	0.325042321	0.321624419	0.119033534	0.999683402	0.991237706	Bacteria.Firmicutes.Bacilli.Bacillales.Family.XI.Gemella	PPP2R3C
19293	ENSG00000092036	rs4981455	0.122101319	0.02622437	0.357555315	0.504979051	0.439617175	-0.497769895	0.380281911	-0.230240496	0.280703376	0.218896105	0.410444378	0.343467496	0.245513143	0.04242312	0.999683402	0.991237706	Bacteria.Firmicutes.Bacilli.Bacillales.Family.XI.Gemella	HAUS4
19294	ENSG00000092068	rs4982738	0.509887981	0.228367401	0.870429465	0.634541044	0.194603017	-0.326419827	0.073400803	0.187598489	0.293691798	0.268467184	0.448252993	0.392826876	0.455443095	0.168928367	0.999683402	0.991692331	Bacteria.Firmicutes.Bacilli.Bacillales.Family.XI.Gemella	SLC7A8
19295	ENSG00000092108	rs6571361	0.851161925	0.21630465	0.889721392	0.458635862	0.037165065	-0.241201503	0.043836466	0.259334784	0.19729461	0.19321259	0.314932647	0.347882093	0.566196833	0.162965423	0.999683402	0.991237706	Bacteria.Firmicutes.Bacilli.Bacillales.Family.XI.Gemella	SCFD1
19296	ENSG00000092203	rs58901398	0.803096892	0.656660709	0.171775263	0.115973276	-0.044855773	-0.088360883	0.397712982	-0.574703274	0.179174598	0.197873885	0.287878722	0.360802888	0.55371999	0.327770051	0.999683402	0.904385086	Bacteria.Firmicutes.Bacilli.Bacillales.Family.XI.Gemella	TOX4
19297	ENSG00000092208	rs8009933	0.209493639	0.274933305	0.032429637	0.049789076	-0.429463555	0.256765705	1.343500127	-0.855845058	0.33887488	0.233229688	0.614820351	0.428252204	0.306678511	0.189194288	0.999683402	0.855420458	Bacteria.Firmicutes.Bacilli.Bacillales.Family.XI.Gemella	GEMIN2
