## Supplemental Table 6 for "Host genotypes interact with microbial communities to modulate gene expression in the human intestine" (part 7 of 53)

	pid	sid	Intercept_pval	dosage_pval	microbe_pval	interaction_pval	Intercept_effect	dosage_effect	microbe_effect	interaction_effect	Intercept_SE	dosage_SE	microbe_SE	interaction_SE	Intercept_qval	dosage_qval	microbe_qval	interaction_qval	microbe	symbol
19298	ENSG00000092758	rs2294984	0.403495958	0.149413261	0.967796747	0.809429824	0.128014742	-0.384653179	-0.010658962	-0.111823724	0.152253524	0.26371084	0.263020496	0.46183241	0.415734158	0.128151759	0.999683402	0.992236745	Bacteria.Firmicutes.Bacilli.Bacillales.Family.XI.Gemella	COL9A3
19299	ENSG00000092850	rs2274122	0.755733884	0.828356518	0.837131383	0.85975402	0.098077008	-0.042259589	-0.123845667	-0.064862925	0.313963402	0.194143742	0.600092903	0.365674375	0.541746777	0.379153087	0.999683402	0.992236745	Bacteria.Firmicutes.Bacilli.Bacillales.Family.XI.Gemella	TEKT2
19300	ENSG00000092871	rs797992	0.859945001	0.99842324	0.123580495	0.097311936	-0.056081101	0.000429939	0.712047942	-0.531726636	0.316601281	0.216738606	0.456488036	0.316144017	0.568316637	0.424318444	0.999683402	0.904092519	Bacteria.Firmicutes.Bacilli.Bacillales.Family.XI.Gemella	RFFL
19301	ENSG00000093000	rs172866	0.968470811	0.951953849	0.89966573	0.642495709	-0.007119507	-0.01830229	-0.038005844	0.252067814	0.179438881	0.302602966	0.300275837	0.540504111	0.596552369	0.413662166	0.999683402	0.991908025	Bacteria.Firmicutes.Bacilli.Bacillales.Family.XI.Gemella	NUP50
19302	ENSG00000093010	rs740601	0.662643798	0.175986636	0.821897921	0.556210083	0.096643895	-0.294860906	0.08327641	0.216205125	0.220527615	0.21555922	0.368475645	0.365523797	0.512808973	0.142922947	0.999683402	0.991237706	Bacteria.Firmicutes.Bacilli.Bacillales.Family.XI.Gemella	COMT
19303	ENSG00000093144	rs7750762	2.88E-06	4.88E-08	0.090417942	0.114414431	1.419316806	-1.073543499	-0.631737016	0.436621521	0.277353536	0.174258973	0.367638126	0.272918716	0.000193476	1.70E-06	0.999683402	0.904385086	Bacteria.Firmicutes.Bacilli.Bacillales.Family.XI.Gemella	ECHDC1
19304	ENSG00000094755	rs11134649	0.582610797	0.381046863	0.573441396	0.820436313	0.141275141	-0.177842244	0.231011055	-0.075367207	0.255795833	0.201664605	0.408283505	0.330717522	0.484203859	0.229726961	0.999683402	0.992236745	Bacteria.Firmicutes.Bacilli.Bacillales.Family.XI.Gemella	GABRP
19305	ENSG00000094963	rs28369791	0.087443034	0.000348986	0.38568454	0.298220132	0.266908521	-1.079833566	-0.219335622	0.494841743	0.153854914	0.286293932	0.251167122	0.471939648	0.206457609	0.002121355	0.999683402	0.976150395	Bacteria.Firmicutes.Bacilli.Bacillales.Family.XI.Gemella	FMO2
19306	ENSG00000095002	rs17036651	0.274207174	0.112419368	0.473388206	0.900410439	-0.174023424	0.564665806	0.19978658	-0.063485555	0.157830684	0.350971629	0.277054026	0.505356511	0.347991923	0.10751236	0.999683402	0.992236745	Bacteria.Firmicutes.Bacilli.Bacillales.Family.XI.Gemella	MSH2
19307	ENSG00000095015	rs144129281	0.336582645	0.39155306	0.839525461	0.951145865	0.216215764	-0.184211147	-0.077572846	-0.021738312	0.223365415	0.213586042	0.381566928	0.353461159	0.380486634	0.233146378	0.999683402	0.993175297	Bacteria.Firmicutes.Bacilli.Bacillales.Family.XI.Gemella	MAP3K1
19308	ENSG00000095261	rs12343516	0.042433988	0.00864378	0.690236897	0.91264262	0.471182354	-0.552464131	0.166981774	-0.040698937	0.227697659	0.20411671	0.417153749	0.369562725	0.141179631	0.020249875	0.999683402	0.992236745	Bacteria.Firmicutes.Bacilli.Bacillales.Family.XI.Gemella	PSMD5
19309	ENSG00000095321	rs3124499	0.010476358	3.54E-05	0.375509336	0.38189877	0.382893488	-0.691762906	-0.248442106	0.240565091	0.145314199	0.155913888	0.278449646	0.273280707	0.064444622	0.000364668	0.999683402	0.991237706	Bacteria.Firmicutes.Bacilli.Bacillales.Family.XI.Gemella	CRAT
19310	ENSG00000095397	rs10817631	0.927799161	0.619781248	0.512298974	0.546836137	0.019081295	-0.095465212	0.227127528	-0.195050571	0.209774681	0.191500711	0.344745416	0.322061113	0.585250717	0.314149763	0.999683402	0.991237706	Bacteria.Firmicutes.Bacilli.Bacillales.Family.XI.Gemella	WHRN
19311	ENSG00000095485	rs12784396	0.187642782	0.158197463	0.834737897	0.390593418	-0.308519285	0.293882421	-0.084983466	0.317336161	0.23172806	0.205895785	0.40573529	0.367190823	0.295130913	0.133188755	0.999683402	0.991237706	Bacteria.Firmicutes.Bacilli.Bacillales.Family.XI.Gemella	CWF19L1
19312	ENSG00000095917	rs4984779	8.45E-09	8.35E-10	0.81285476	0.89149849	-0.975316292	0.9638228	0.07780551	-0.03451194	0.147887008	0.134580048	0.327334726	0.252030258	1.93E-06	6.09E-08	0.999683402	0.992236745	Bacteria.Firmicutes.Bacilli.Bacillales.Family.XI.Gemella	TPSD1
19313	ENSG00000096401	rs1296018	0.777807257	0.936999838	0.917787981	0.63236888	-0.056163752	0.020337658	0.032361833	0.238841738	0.198224169	0.2563256	0.312323441	0.496934729	0.548019512	0.40893577	0.999683402	0.991237706	Bacteria.Firmicutes.Bacilli.Bacillales.Family.XI.Gemella	CDC5L
19314	ENSG00000096433	rs9469540	0.041492188	0.049657301	0.149671655	0.275733403	-0.542566354	0.406790633	0.627798545	-0.371200942	0.260954449	0.203431084	0.430684293	0.337742932	0.139800011	0.064839618	0.999683402	0.972236666	Bacteria.Firmicutes.Bacilli.Bacillales.Family.XI.Gemella	ITPR3
19315	ENSG00000096654	rs2092120	0.033857038	0.024014447	0.293266728	0.159383825	0.69981834	-0.460739598	0.583465999	-0.50137186	0.322958602	0.199439928	0.550736749	0.352281151	0.122278469	0.039770223	0.999683402	0.92552689	Bacteria.Firmicutes.Bacilli.Bacillales.Family.XI.Gemella	ZNF184
19316	ENSG00000096717	rs7091896	0.195865414	0.241691942	0.50563659	0.99930856	0.372834413	-0.225001775	-0.330313605	0.000277344	0.285335419	0.190457006	0.493518457	0.31882985	0.299922013	0.174795994	0.999683402	0.996441312	Bacteria.Firmicutes.Bacilli.Bacillales.Family.XI.Gemella	SIRT1
19317	ENSG00000096872	rs10812518	0.646394737	0.259248897	0.928216222	0.929694778	0.099801507	-0.254760192	0.029119853	-0.036351072	0.21654218	0.223873317	0.322001099	0.410439044	0.506764119	0.181743705	0.999683402	0.992236745	Bacteria.Firmicutes.Bacilli.Bacillales.Family.XI.Gemella	IFT74
19318	ENSG00000096996	rs2305742	0.545957343	0.318147352	0.709194873	0.328526839	-0.10397543	0.252237891	0.108778819	-0.414686623	0.171304156	0.250763608	0.290424245	0.421269593	0.471602555	0.206199158	0.999683402	0.982555029	Bacteria.Firmicutes.Bacilli.Bacillales.Family.XI.Gemella	IL12RB1
19319	ENSG00000097007	rs11792889	0.957254013	0.373148133	0.501499267	0.776554539	-0.010019355	0.219676958	-0.210291416	-0.112956415	0.186220218	0.244988903	0.311152486	0.396371078	0.593487572	0.226627751	0.999683402	0.992236745	Bacteria.Firmicutes.Bacilli.Bacillales.Family.XI.Gemella	ABL1
19320	ENSG00000097046	rs13447455	0.092565347	0.006673007	0.381883458	0.870197871	0.304247791	-0.510650927	0.263092549	-0.046730147	0.178258997	0.182295418	0.298862114	0.284863553	0.213384805	0.016758298	0.999683402	0.992236745	Bacteria.Firmicutes.Bacilli.Bacillales.Family.XI.Gemella	CDC7
19321	ENSG00000099282	rs1227967	0.191474213	0.337107797	0.685835241	0.957595852	-0.328918989	0.187104558	0.181572336	-0.017895119	0.24922607	0.193503263	0.446890227	0.335283402	0.297540539	0.212966218	0.999683402	0.993287007	Bacteria.Firmicutes.Bacilli.Bacillales.Family.XI.Gemella	TSPAN15
19322	ENSG00000099290	rs369909007	0.197488584	0.080133497	0.996733174	0.335221057	0.237891012	-0.314447667	-0.001269228	-0.347503373	0.18273115	0.176928675	0.308821544	0.357977122	0.300722941	0.086115613	0.999683402	0.982555029	Bacteria.Firmicutes.Bacilli.Bacillales.Family.XI.Gemella	WASHC2A
19323	ENSG00000099308	rs3803919	0.938437985	0.857358309	0.179445752	0.113511295	0.012734049	0.034609459	-0.406018247	0.535006848	0.164250724	0.191803523	0.299231834	0.33356624	0.588537004	0.388537559	0.999683402	0.904385086	Bacteria.Firmicutes.Bacilli.Bacillales.Family.XI.Gemella	MAST3
19324	ENSG00000099330	rs3745163	0.02179016	5.89E-05	0.756798006	0.215756891	-0.315001035	0.75729107	0.074217828	-0.448168399	0.134061087	0.176369027	0.238660018	0.358568831	0.095084337	0.00053673	0.999683402	0.940722033	Bacteria.Firmicutes.Bacilli.Bacillales.Family.XI.Gemella	OCEL1
19325	ENSG00000099341	rs4802351	0.589870711	0.72292966	0.812920195	0.421172956	-0.096284208	-0.084914798	0.065975041	0.401838151	0.177754782	0.238483065	0.277661845	0.496442088	0.487221224	0.348386265	0.999683402	0.991237706	Bacteria.Firmicutes.Bacilli.Bacillales.Family.XI.Gemella	PSMD8
19326	ENSG00000099377	rs13708	0.351733489	0.216427992	0.489155196	0.60375272	0.293074248	-0.27880408	0.382686614	-0.199705821	0.312491012	0.223394516	0.550196114	0.382932884	0.389070893	0.162981832	0.999683402	0.991237706	Bacteria.Firmicutes.Bacilli.Bacillales.Family.XI.Gemella	HSD3B7
19327	ENSG00000099769	rs2745206	0.481347189	0.568880463	0.025584293	0.019737097	-0.226495822	0.120463532	1.066538843	-0.777282914	0.319842715	0.210390464	0.466922249	0.325293338	0.442239061	0.297463268	0.999683402	0.847297033	Bacteria.Firmicutes.Bacilli.Bacillales.Family.XI.Gemella	IGFALS
19328	ENSG00000099785	rs11880897	0.115086113	0.321344782	0.100241975	0.199278898	-0.347076962	0.182718754	0.600793135	-0.489040832	0.21735687	0.182864125	0.360391432	0.377167426	0.238770401	0.207422575	0.999683402	0.940095864	Bacteria.Firmicutes.Bacilli.Bacillales.Family.XI.Gemella	MARCHF2
19329	ENSG00000099795	rs10416623	0.185051061	0.38973397	0.451605392	0.774055298	-0.254264558	0.150553266	0.265964529	-0.096105264	0.189841809	0.173888347	0.351232184	0.333404275	0.293481708	0.233103408	0.999683402	0.992236745	Bacteria.Firmicutes.Bacilli.Bacillales.Family.XI.Gemella	NDUFB7
19330	ENSG00000099810	rs4295749	0.963249036	0.999465255	0.823486617	0.402383389	-0.007111798	0.000205378	-0.060171641	0.388639662	0.153761852	0.305283209	0.268681214	0.461128293	0.594550482	0.424648829	0.999683402	0.991237706	Bacteria.Firmicutes.Bacilli.Bacillales.Family.XI.Gemella	MTAP
19331	ENSG00000099817	rs6510596	0.40485351	0.771085542	0.325750404	0.712283559	-0.228550376	0.064382577	0.401888362	-0.133351415	0.272615408	0.2203723	0.405914534	0.360037056	0.416016823	0.360978818	0.999683402	0.991908025	Bacteria.Firmicutes.Bacilli.Bacillales.Family.XI.Gemella	POLR2E
19332	ENSG00000099889	rs2286480	0.249316045	0.484518297	0.570778502	0.088720725	-0.223676294	0.156111452	-0.192876686	0.615962173	0.192449674	0.222059613	0.338525941	0.356523526	0.332704581	0.268392825	0.999683402	0.904092519	Bacteria.Firmicutes.Bacilli.Bacillales.Family.XI.Gemella	ARVCF
19333	ENSG00000099940	rs165739	0.571091186	0.374859429	0.859203104	0.6816811	0.236947318	-0.213896279	-0.123218369	0.164394885	0.416214811	0.23940327	0.691914588	0.399025484	0.481468027	0.22734626	0.999683402	0.991908025	Bacteria.Firmicutes.Bacilli.Bacillales.Family.XI.Gemella	SNAP29
19334	ENSG00000099956	rs17003983	0.365876309	0.985612718	0.266725412	0.645905442	-0.15435065	-0.004851879	0.307612352	-0.278326137	0.169524397	0.268041607	0.274626312	0.602995121	0.396393261	0.421216691	0.999683402	0.991908025	Bacteria.Firmicutes.Bacilli.Bacillales.Family.XI.Gemella	SMARCB1
19335	ENSG00000099974	rs5751777	4.44E-06	2.23E-09	0.058540395	0.111157019	0.879873591	-0.953728691	0.483075982	-0.335823701	0.175871087	0.137774471	0.250948142	0.207985091	0.000259791	1.23E-07	0.999683402	0.904385086	Bacteria.Firmicutes.Bacilli.Bacillales.Family.XI.Gemella	DDTL
19336	ENSG00000099984	rs140281	0.007328308	0.001655769	0.187888496	0.298422954	1.171450526	-0.874346548	0.908364971	-0.476207413	0.423332729	0.266504986	0.682655601	0.454360008	0.052226408	0.006449287	0.999683402	0.976150395	Bacteria.Firmicutes.Bacilli.Bacillales.Family.XI.Gemella	GSTT2
19337	ENSG00000099991	rs1194120012	0.482271944	0.447029827	0.466781534	0.320768082	-0.198295855	0.17519663	-0.330255187	0.375597594	0.28061431	0.229031112	0.451190213	0.375445347	0.442732215	0.255021023	0.999683402	0.982555029	Bacteria.Firmicutes.Bacilli.Bacillales.Family.XI.Gemella	CABIN1
19338	ENSG00000100003	rs17658686	0.188548281	0.085025001	0.767847186	0.916451951	0.307450628	-0.311324601	-0.108619134	0.033516255	0.23140564	0.178051077	0.366448071	0.318273189	0.295739841	0.089766083	0.999683402	0.992236745	Bacteria.Firmicutes.Bacilli.Bacillales.Family.XI.Gemella	SEC14L2
19339	ENSG00000100023	rs5999098	0.650819231	0.800057355	0.990498948	0.211948477	-0.089628562	-0.053166783	-0.004098539	0.435529485	0.197117074	0.209074229	0.342879859	0.345537446	0.507790718	0.370105924	0.999683402	0.940326809	Bacteria.Firmicutes.Bacilli.Bacillales.Family.XI.Gemella	PPIL2
19340	ENSG00000100029	rs42936	0.558383039	0.327345687	0.449611454	0.246954162	0.193190206	-0.21901839	-0.471999176	0.485688067	0.328424235	0.22194861	0.620570745	0.415780279	0.477278757	0.209620992	0.999683402	0.953596229	Bacteria.Firmicutes.Bacilli.Bacillales.Family.XI.Gemella	PES1
19341	ENSG00000100031	rs2006227	0.000881426	7.24E-06	0.074743069	0.192197178	-0.522237962	0.783234681	-0.479670793	0.325043362	0.149882304	0.160762794	0.2649129	0.246695757	0.012651413	9.77E-05	0.999683402	0.932544118	Bacteria.Firmicutes.Bacilli.Bacillales.Family.XI.Gemella	GGT1
19342	ENSG00000100033	rs4819758	0.284565487	0.457269045	0.100896032	0.061207117	-0.331646555	0.160307644	-0.875849684	0.716542904	0.307397045	0.214387649	0.526418546	0.3762402	0.352447881	0.258195509	0.999683402	0.878754956	Bacteria.Firmicutes.Bacilli.Bacillales.Family.XI.Gemella	PRODH
19343	ENSG00000100036	rs11912792	0.336290469	0.231354938	0.962802366	0.448527326	-0.147602765	0.290831587	-0.0123175	0.333458733	0.152390752	0.240753003	0.263112394	0.437370443	0.380486634	0.170210682	0.999683402	0.991237706	Bacteria.Firmicutes.Bacilli.Bacillales.Family.XI.Gemella	SLC35E4
19344	ENSG00000100053	rs9608378	0.000485565	8.74E-05	0.141096334	0.109194554	0.797547098	-0.638778352	-0.509452284	0.401888734	0.217271876	0.15278794	0.342009109	0.247505388	0.007972289	0.000722799	0.999683402	0.904385086	Bacteria.Firmicutes.Bacilli.Bacillales.Family.XI.Gemella	CRYBB3
19345	ENSG00000100056	rs7288991	0.636962523	0.201052495	0.87153804	0.881776414	0.080178482	-0.462353768	0.047958506	-0.083624838	0.169101738	0.358011474	0.295429244	0.560132919	0.503728244	0.15517493	0.999683402	0.992236745	Bacteria.Firmicutes.Bacilli.Bacillales.Family.XI.Gemella	ESS2
19346	ENSG00000100079	rs59987323	0.215913785	0.740684255	0.097723208	0.24253268	-0.258551449	0.059709041	0.536289507	-0.349969322	0.206932371	0.179661431	0.319256876	0.296773088	0.312297038	0.352447977	0.999683402	0.953596229	Bacteria.Firmicutes.Bacilli.Bacillales.Family.XI.Gemella	LGALS2
19347	ENSG00000100109	rs3213558	0.230841658	0.010703934	0.957669528	0.596317589	0.176948425	-0.697152613	-0.013753252	-0.261375486	0.146316639	0.265395089	0.258130191	0.491046294	0.321624419	0.023510372	0.999683402	0.991237706	Bacteria.Firmicutes.Bacilli.Bacillales.Family.XI.Gemella	TFIP11
19348	ENSG00000100116	rs13058437	0.134680108	0.259041722	0.216260368	0.530440164	-0.302354422	0.244151466	0.466039424	-0.240127827	0.199643095	0.214456578	0.373280853	0.380755935	0.255251098	0.181743705	0.999683402	0.991237706	Bacteria.Firmicutes.Bacilli.Bacillales.Family.XI.Gemella	GCAT
19349	ENSG00000100139	rs5750499	0.828342646	0.967352288	0.294485264	0.331010888	-0.09003921	0.009705593	0.949160303	-0.493395497	0.413612964	0.236232896	0.898200906	0.503827805	0.560203271	0.415960645	0.999683402	0.982555029	Bacteria.Firmicutes.Bacilli.Bacillales.Family.XI.Gemella	MICALL1
19350	ENSG00000100147	rs4239895	0.006544876	0.001015663	0.699543946	0.545796944	-0.697987439	0.690437369	0.156206069	-0.206481209	0.248550139	0.200757053	0.402986792	0.340050758	0.048327232	0.004591244	0.999683402	0.991237706	Bacteria.Firmicutes.Bacilli.Bacillales.Family.XI.Gemella	CCDC134
19351	ENSG00000100197	rs28371699	0.000384348	6.71E-05	0.158437738	0.128881821	-0.894834009	0.727787084	0.649382161	-0.49655438	0.239107313	0.170984909	0.455227817	0.322902258	0.006760566	0.00059317	0.999683402	0.922131286	Bacteria.Firmicutes.Bacilli.Bacillales.Family.XI.Gemella	CYP2D6
19352	ENSG00000100211	rs1065201	0.221200671	0.669752901	0.38702604	0.954137221	-0.241776065	0.095096105	0.312151842	0.022489051	0.195766491	0.221978336	0.358470358	0.389548011	0.316276982	0.331725462	0.999683402	0.993287007	Bacteria.Firmicutes.Bacilli.Bacillales.Family.XI.Gemella	CBY1
19353	ENSG00000100220	rs9606950	0.042593449	0.000315877	0.558836364	0.840086259	0.327055381	-0.806828326	0.150255893	-0.061813556	0.158174431	0.212213268	0.255731057	0.305131077	0.141493446	0.001957162	0.999683402	0.992236745	Bacteria.Firmicutes.Bacilli.Bacillales.Family.XI.Gemella	RTCB
19354	ENSG00000100221	rs6001199	0.613300505	0.118116305	0.773686131	0.743256925	0.091668882	-0.32411764	0.095447952	0.118157288	0.180528765	0.204700378	0.330568376	0.359227061	0.495874274	0.111237053	0.999683402	0.99223242	Bacteria.Firmicutes.Bacilli.Bacillales.Family.XI.Gemella	JOSD1
19355	ENSG00000100226	rs1062687	0.534914448	0.327635205	0.90052515	0.832961161	0.122248253	-0.219150058	-0.045028946	0.082571813	0.195976067	0.222215972	0.358854115	0.389965038	0.467917069	0.209639079	0.999683402	0.992236745	Bacteria.Firmicutes.Bacilli.Bacillales.Family.XI.Gemella	GTPBP1
19356	ENSG00000100227	rs6002815	0.631893081	0.6920943	0.98727448	0.839006916	-0.114044146	0.077822377	0.005582777	0.06569097	0.23694874	0.195653983	0.348699244	0.322066667	0.501947418	0.338932015	0.999683402	0.992236745	Bacteria.Firmicutes.Bacilli.Bacillales.Family.XI.Gemella	POLDIP3
19357	ENSG00000100228	rs1476441	0.061048982	0.011375575	0.710568775	0.726533633	-0.269525109	0.713153751	0.088726529	0.178532822	0.141432655	0.273883159	0.238066633	0.50830563	0.172793472	0.024470551	0.999683402	0.99223242	Bacteria.Firmicutes.Bacilli.Bacillales.Family.XI.Gemella	RAB36
19358	ENSG00000100243	rs59356108	0.821587599	0.073836917	0.815252473	0.867044888	0.038046767	-0.496648863	0.062489738	0.098248134	0.16804875	0.273411693	0.266377415	0.584578788	0.557990688	0.081717443	0.999683402	0.992236745	Bacteria.Firmicutes.Bacilli.Bacillales.Family.XI.Gemella	CYB5R3
19359	ENSG00000100246	rs7288299	0.290360812	0.479981294	0.875242329	0.763316522	-0.199457695	0.114324594	-0.052768188	0.087247805	0.187129279	0.160938132	0.334794169	0.28854101	0.355884093	0.266615863	0.999683402	0.99223242	Bacteria.Firmicutes.Bacilli.Bacillales.Family.XI.Gemella	DNAL4
19360	ENSG00000100280	rs77685295	0.896114393	0.397064314	0.738790783	0.087266236	-0.020497291	-0.285470761	-0.087304846	0.78254482	0.156377871	0.334894886	0.260718534	0.450827104	0.57918324	0.235560681	0.999683402	0.904092519	Bacteria.Firmicutes.Bacilli.Bacillales.Family.XI.Gemella	AP1B1
19361	ENSG00000100284	rs138792	0.311547911	0.264493532	0.392713706	0.580067448	0.269379932	-0.221142825	-0.361225711	0.171413302	0.264150253	0.196500722	0.419861682	0.30827813	0.368398443	0.184302121	0.999683402	0.991237706	Bacteria.Firmicutes.Bacilli.Bacillales.Family.XI.Gemella	TOM1
19362	ENSG00000100299	rs6151429	0.959764011	0.024816268	0.504121374	0.983759148	0.007721247	-0.651510562	0.162697468	0.011226662	0.15246826	0.283670402	0.242218735	0.549422246	0.594075407	0.040719912	0.999683402	0.993516968	Bacteria.Firmicutes.Bacilli.Bacillales.Family.XI.Gemella	ARSA
19363	ENSG00000100300	rs138918	0.615959648	0.183453097	0.639848096	0.695928201	0.100464401	-0.328174939	0.182461678	0.154653346	0.199345418	0.244122847	0.388150979	0.393986645	0.495988113	0.1466854	0.999683402	0.991908025	Bacteria.Firmicutes.Bacilli.Bacillales.Family.XI.Gemella	TSPO
19364	ENSG00000100302	rs28448736	0.37819402	0.239215839	0.431800864	0.709124595	-0.137780128	0.412754627	0.205336989	-0.186555645	0.155298086	0.347529859	0.259604962	0.49795129	0.402381136	0.174017786	0.999683402	0.991908025	Bacteria.Firmicutes.Bacilli.Bacillales.Family.XI.Gemella	RASD2
19365	ENSG00000100307	rs181112175	0.854472612	0.497748698	0.801673951	0.188986349	0.032167373	-0.092260483	0.063871351	-0.338418938	0.17469508	0.135318227	0.253261614	0.254970071	0.566352492	0.272975452	0.999683402	0.930221503	Bacteria.Firmicutes.Bacilli.Bacillales.Family.XI.Gemella	CBX7
19366	ENSG00000100324	rs739141	0.665447021	0.915777572	0.135826767	0.182079922	-0.137460933	0.022645774	0.854286098	-0.511278364	0.316470985	0.21331778	0.565767632	0.379122172	0.513932699	0.403293154	0.999683402	0.930221503	Bacteria.Firmicutes.Bacilli.Bacillales.Family.XI.Gemella	TAB1
19367	ENSG00000100330	rs9983	0.074084787	0.043736856	0.038380755	0.692774951	0.275083264	-0.49765003	-0.484157418	0.354202792	0.151570121	0.242042476	0.229125583	0.892586319	0.191477869	0.059685624	0.999683402	0.991908025	Bacteria.Firmicutes.Bacilli.Bacillales.Family.XI.Gemella	MTMR3
19368	ENSG00000100336	rs9610444	0.723593303	0.293554599	0.825665581	0.085667721	0.058180309	-0.322687574	0.056017476	-1.305194509	0.163808843	0.304769796	0.25331142	0.748031658	0.530646374	0.196612574	0.999683402	0.904092519	Bacteria.Firmicutes.Bacilli.Bacillales.Family.XI.Gemella	APOL4
19369	ENSG00000100347	rs6006467	0.392378547	0.884627047	0.092061262	0.0408022	-0.138804419	0.039792115	0.468581059	-0.899634011	0.161221013	0.273168922	0.274108155	0.431172121	0.409451636	0.395324766	0.999683402	0.853465875	Bacteria.Firmicutes.Bacilli.Bacillales.Family.XI.Gemella	SAMM50
19370	ENSG00000100348	rs4473	0.180371492	0.545270284	0.165029586	0.356013875	-0.238386655	0.127350571	0.402163792	-0.310694995	0.176067961	0.209456199	0.286456955	0.334257973	0.291451868	0.289647857	0.999683402	0.985922609	Bacteria.Firmicutes.Bacilli.Bacillales.Family.XI.Gemella	TXN2
19371	ENSG00000100350	rs62229978	0.235021426	0.028048794	0.28581778	0.455407455	-0.182660032	0.615477996	0.280529042	-0.308020141	0.152411536	0.27401827	0.260699929	0.410224692	0.324674115	0.044433852	0.999683402	0.991237706	Bacteria.Firmicutes.Bacilli.Bacillales.Family.XI.Gemella	FOXRED2
19372	ENSG00000100364	rs2138148	0.152794633	0.103381689	0.433136619	0.36449464	0.700297132	-0.458569415	-0.576808891	0.388475029	0.484162036	0.277663962	0.731381729	0.425429492	0.271473135	0.102219634	0.999683402	0.990800916	Bacteria.Firmicutes.Bacilli.Bacillales.Family.XI.Gemella	KIAA0930
19373	ENSG00000100365	rs760517	0.018974734	0.002471994	0.431340541	0.188279901	0.469864085	-0.808619133	-0.305835524	0.560242542	0.195352739	0.256910052	0.386275922	0.421412457	0.089102459	0.008499056	0.999683402	0.930221503	Bacteria.Firmicutes.Bacilli.Bacillales.Family.XI.Gemella	NCF4
19374	ENSG00000100372	rs13054099	0.140193392	0.219324456	0.257218197	0.502459429	-0.260450061	0.350488658	0.343438648	-0.299009728	0.174443411	0.282626377	0.30050338	0.443420348	0.259908057	0.164161569	0.999683402	0.991237706	Bacteria.Firmicutes.Bacilli.Bacillales.Family.XI.Gemella	SLC25A17
19375	ENSG00000100373	rs2673088	0.223956123	0.105147606	0.153780531	0.214240099	0.548665324	-0.430374608	0.945073978	-0.490375022	0.44693999	0.261950857	0.65498628	0.391026795	0.318552118	0.10358277	0.999683402	0.940722033	Bacteria.Firmicutes.Bacilli.Bacillales.Family.XI.Gemella	UPK3A
19376	ENSG00000100376	rs6007595	0.268202523	0.17936012	0.045404168	0.080111609	0.555655476	-0.369766822	1.454665363	-0.702590632	0.497619564	0.272460472	0.713236359	0.395293784	0.344643545	0.144637872	0.999683402	0.904092519	Bacteria.Firmicutes.Bacilli.Bacillales.Family.XI.Gemella	FAM118A
19377	ENSG00000100380	rs138346	0.357246002	0.337483354	0.795876732	0.759246829	-0.340635443	0.226870593	0.141768655	-0.114911606	0.367415328	0.234812978	0.545820433	0.373400977	0.391971321	0.212968421	0.999683402	0.99223242	Bacteria.Firmicutes.Bacilli.Bacillales.Family.XI.Gemella	ST13
19378	ENSG00000100417	rs4822045	0.623657724	0.873238056	0.443209513	0.697185781	-0.067163531	-0.033581683	0.177178183	-0.159267432	0.136237809	0.209665564	0.229677118	0.407516606	0.498005721	0.392201141	0.999683402	0.991908025	Bacteria.Firmicutes.Bacilli.Bacillales.Family.XI.Gemella	PMM1
19379	ENSG00000100422	rs112268353	0.93705261	0.927138474	0.179497338	0.325604002	-0.017175371	0.015955334	-0.487424744	0.277998515	0.216651591	0.173813668	0.359270886	0.28069796	0.587829708	0.406400365	0.999683402	0.982555029	Bacteria.Firmicutes.Bacilli.Bacillales.Family.XI.Gemella	CERK
19380	ENSG00000100433	rs61977011	0.126689882	0.023490646	0.619204856	0.316785919	0.319597801	-0.475480019	-0.171121096	0.341699587	0.206616729	0.205021566	0.342698935	0.338740824	0.248204243	0.039267473	0.999683402	0.980206521	Bacteria.Firmicutes.Bacilli.Bacillales.Family.XI.Gemella	KCNK10
19381	ENSG00000100462	rs12891954	0.198382128	0.101212453	0.599389068	0.364047513	0.579680616	-0.431387158	-0.440607325	0.445721351	0.446169209	0.259525497	0.834755967	0.487663823	0.300722941	0.101071169	0.999683402	0.990800916	Bacteria.Firmicutes.Bacilli.Bacillales.Family.XI.Gemella	PRMT5
19382	ENSG00000100473	rs12884209	0.02168943	0.009262652	0.099413966	0.06951101	-0.336657798	0.643558002	0.394886705	-0.78032674	0.143163848	0.240046523	0.236286637	0.422919901	0.0948261	0.021295943	0.999683402	0.897915042	Bacteria.Firmicutes.Bacilli.Bacillales.Family.XI.Gemella	COCH
19383	ENSG00000100483	rs11157729	0.543083942	0.047150186	0.691677334	0.596264423	0.083510057	-0.414482971	-0.090869425	0.213747234	0.13660486	0.204907291	0.228129663	0.401508826	0.470472087	0.062584433	0.999683402	0.991237706	Bacteria.Firmicutes.Bacilli.Bacillales.Family.XI.Gemella	VCPKMT
19384	ENSG00000100503	rs7161495	0.157499233	0.048508328	0.313394878	0.297145352	0.24031014	-0.419798161	-0.28246357	0.404665207	0.168075824	0.20884203	0.278047388	0.385071909	0.274592739	0.063806613	0.999683402	0.976150395	Bacteria.Firmicutes.Bacilli.Bacillales.Family.XI.Gemella	NIN
19385	ENSG00000100504	rs7160537	0.029470014	0.002679684	0.901846859	0.589475918	0.454071776	-0.591623375	-0.042749291	0.170238223	0.204032376	0.189608543	0.345298573	0.313950704	0.112280355	0.00901518	0.999683402	0.991237706	Bacteria.Firmicutes.Bacilli.Bacillales.Family.XI.Gemella	PYGL
19386	ENSG00000100505	rs11623697	0.011385969	7.03E-06	0.719756439	0.147398953	-0.41926093	1.227762776	-0.103493295	-0.538922889	0.161036475	0.251595483	0.287223932	0.36761663	0.066971269	9.57E-05	0.999683402	0.92552689	Bacteria.Firmicutes.Bacilli.Bacillales.Family.XI.Gemella	TRIM9
19387	ENSG00000100522	rs11620764	0.524428602	0.13736215	0.549178044	0.104994563	0.14317704	-0.267884952	-0.226783822	0.523219094	0.223736002	0.178119728	0.376661847	0.318318424	0.461388377	0.121651677	0.999683402	0.904385086	Bacteria.Firmicutes.Bacilli.Bacillales.Family.XI.Gemella	GNPNAT1
19388	ENSG00000100526	rs2268332	0.335601011	0.602227959	0.573812494	0.619277793	-0.211112927	0.097000573	0.215934254	0.1713519	0.217648129	0.185214784	0.38200774	0.343232723	0.380289247	0.308074399	0.999683402	0.991237706	Bacteria.Firmicutes.Bacilli.Bacillales.Family.XI.Gemella	CDKN3
19389	ENSG00000100554	rs8020850	0.540372268	0.422845609	0.949325436	0.483981503	-0.092816956	0.226295987	0.015073834	-0.419054591	0.15081085	0.280586756	0.236281556	0.595346689	0.469443393	0.245945759	0.999683402	0.991237706	Bacteria.Firmicutes.Bacilli.Bacillales.Family.XI.Gemella	ATP6V1D
19390	ENSG00000100558	rs10137094	0.408293515	0.737031924	0.188266033	0.562250194	-0.136801909	0.081372189	0.346369	-0.252708999	0.164384567	0.241313257	0.260529248	0.433874638	0.417607478	0.35155451	0.999683402	0.991237706	Bacteria.Firmicutes.Bacilli.Bacillales.Family.XI.Gemella	PLEK2
19391	ENSG00000100568	rs10483801	0.839187012	0.619157288	0.67592082	0.647998286	-0.033678911	0.106581404	-0.1124711	-0.175544508	0.165306957	0.213418265	0.267850795	0.382748716	0.564029867	0.314026364	0.999683402	0.991908025	Bacteria.Firmicutes.Bacilli.Bacillales.Family.XI.Gemella	VTI1B
19392	ENSG00000100577	rs2270423	0.018471222	0.058610912	0.131877814	0.384102392	-0.459997008	0.362417188	0.491589599	-0.303433637	0.190403404	0.18832243	0.322218772	0.346308661	0.088005613	0.071207761	0.999683402	0.991237706	Bacteria.Firmicutes.Bacilli.Bacillales.Family.XI.Gemella	GSTZ1
19393	ENSG00000100592	rs2295850	0.386823539	0.333938914	0.998639841	0.804699521	-0.288536082	0.211047846	-0.000760959	-0.083729285	0.331208285	0.216828783	0.444699341	0.337256475	0.408150829	0.211674651	0.999694141	0.992236745	Bacteria.Firmicutes.Bacilli.Bacillales.Family.XI.Gemella	DAAM1
19394	ENSG00000100612	rs3759692	0.227612671	0.016192876	0.179906062	0.141375905	0.190836559	-0.553065862	-0.347804872	0.661909177	0.156698073	0.224108615	0.256604104	0.444675174	0.321125394	0.030643429	0.999683402	0.92552689	Bacteria.Firmicutes.Bacilli.Bacillales.Family.XI.Gemella	DHRS7
19395	ENSG00000100711	rs28483843	0.453348725	0.95802308	0.617999147	0.317804228	-0.169386823	0.009316018	-0.218443972	0.31547629	0.224559949	0.176323319	0.435967652	0.313408404	0.434351067	0.415001223	0.999683402	0.980807872	Bacteria.Firmicutes.Bacilli.Bacillales.Family.XI.Gemella	ZFYVE21
19396	ENSG00000100714	rs2987965	0.141746556	0.045632339	0.32824725	0.095352371	0.425554798	-0.432136031	-0.480409128	0.644336419	0.28616136	0.212111253	0.487751338	0.380801525	0.26151287	0.061176946	0.999683402	0.904092519	Bacteria.Firmicutes.Bacilli.Bacillales.Family.XI.Gemella	MTHFD1
19397	ENSG00000100726	rs11648142	0.574746193	0.961682916	0.540190176	0.713756706	-0.113147725	-0.01353033	0.209140561	0.16645762	0.200658849	0.280569306	0.339662616	0.451843796	0.482766044	0.415001223	0.999683402	0.991908025	Bacteria.Firmicutes.Bacilli.Bacillales.Family.XI.Gemella	TELO2
19398	ENSG00000100731	rs4899382	0.930508215	0.743478865	0.289760005	0.50506263	0.02398274	0.063606385	-0.485033942	0.216469834	0.273966608	0.193552534	0.454482849	0.32298833	0.586302865	0.353085759	0.999683402	0.991237706	Bacteria.Firmicutes.Bacilli.Bacillales.Family.XI.Gemella	PCNX1
19399	ENSG00000100739	rs2991533	0.027496938	9.76E-05	0.165301468	0.049124589	0.325814862	-1.163028423	-0.328923272	1.000102222	0.14452523	0.280321071	0.234441494	0.498933831	0.108838965	0.000783101	0.999683402	0.855420458	Bacteria.Firmicutes.Bacilli.Bacillales.Family.XI.Gemella	BDKRB1
19400	ENSG00000100749	rs7149912	0.216705569	0.221860392	0.118926426	0.35375471	-0.211177433	0.429767119	0.43058782	-0.497989113	0.169311443	0.348486094	0.272552919	0.533230446	0.312815636	0.16536552	0.999683402	0.984749183	Bacteria.Firmicutes.Bacilli.Bacillales.Family.XI.Gemella	VRK1
19401	ENSG00000100804	rs7147308	0.484821285	0.97724801	0.411819117	0.685853064	-0.132963127	0.005803966	0.279150389	-0.13527558	0.189264178	0.202740427	0.33798284	0.33296351	0.443822843	0.418688481	0.999683402	0.991908025	Bacteria.Firmicutes.Bacilli.Bacillales.Family.XI.Gemella	PSMB5
19402	ENSG00000100852	rs11850261	0.549929657	0.335619691	0.940644882	0.701412012	-0.1762608	0.201334678	-0.032914606	-0.128423349	0.293302137	0.207575265	0.440367467	0.333492739	0.472886019	0.212352353	0.999683402	0.991908025	Bacteria.Firmicutes.Bacilli.Bacillales.Family.XI.Gemella	ARHGAP5
19403	ENSG00000100883	rs17508632	0.720662735	0.713649656	0.02369591	0.034331241	-0.063209708	-0.103703479	0.708222242	-0.894689642	0.176020046	0.281389521	0.305845425	0.414022268	0.529833662	0.34547032	0.999683402	0.853465875	Bacteria.Firmicutes.Bacilli.Bacillales.Family.XI.Gemella	SRP54
19404	ENSG00000100890	rs57275892	0.709400974	0.749449891	0.647136083	0.795646704	-0.065239224	0.082605952	0.128389434	-0.10861138	0.174309169	0.257578981	0.279199278	0.417680734	0.527525804	0.354774272	0.999683402	0.992236745	Bacteria.Firmicutes.Bacilli.Bacillales.Family.XI.Gemella	PRORP
19405	ENSG00000100908	rs2236352	0.813574704	0.216219194	0.505506401	0.707356315	0.044614658	-0.329104737	0.212241358	0.150688596	0.18843669	0.263577179	0.317010507	0.399666153	0.556255707	0.162965423	0.999683402	0.991908025	Bacteria.Firmicutes.Bacilli.Bacillales.Family.XI.Gemella	EMC9
19406	ENSG00000100991	rs3736802	0.460091362	0.78341174	0.60923694	0.933929066	-0.198038016	0.06028495	0.216127741	0.029502101	0.266522343	0.218425067	0.420797778	0.354510375	0.436194966	0.364386611	0.999683402	0.992236745	Bacteria.Firmicutes.Bacilli.Bacillales.Family.XI.Gemella	TRPC4AP
19407	ENSG00000100994	rs2281562	0.308036874	0.039512844	0.464064671	0.228226963	0.168166233	-0.503337912	-0.212725382	0.441790743	0.163699785	0.239631949	0.28885122	0.363244237	0.367059908	0.055686126	0.999683402	0.950225945	Bacteria.Firmicutes.Bacilli.Bacillales.Family.XI.Gemella	PYGB
19408	ENSG00000100997	rs3827014	0.335146895	0.188425659	0.801166087	0.800099381	0.293700441	-0.271466525	-0.112765423	0.084897369	0.302505818	0.204264426	0.445968578	0.333924032	0.380289247	0.149174815	0.999683402	0.992236745	Bacteria.Firmicutes.Bacilli.Bacillales.Family.XI.Gemella	ABHD12
19409	ENSG00000101019	rs6142377	0.086070984	0.143072357	0.721274523	0.913479067	-0.509105697	0.310351001	0.166899529	-0.035957511	0.292162177	0.209399255	0.465830773	0.329678137	0.205255633	0.124984394	0.999683402	0.992236745	Bacteria.Firmicutes.Bacilli.Bacillales.Family.XI.Gemella	UQCC1
19410	ENSG00000101109	rs8000	0.419389573	0.487298509	0.645766178	0.233767487	0.242802274	-0.150114755	0.208040758	-0.419842011	0.298810122	0.214900242	0.45053094	0.349368415	0.422378697	0.269211296	0.999683402	0.953596229	Bacteria.Firmicutes.Bacilli.Bacillales.Family.XI.Gemella	STK4
19411	ENSG00000101115	rs6096585	0.235574137	0.317538874	0.594789941	0.926858548	0.196055632	-0.221367206	-0.137154772	0.048392974	0.163784124	0.219794716	0.256602648	0.525158309	0.324885621	0.206137805	0.999683402	0.992236745	Bacteria.Firmicutes.Bacilli.Bacillales.Family.XI.Gemella	SALL4
19412	ENSG00000101158	rs6070684	0.943476424	0.31841706	0.482774618	0.958239932	-0.012304788	-0.282781651	0.20694521	0.021835161	0.172889053	0.281286761	0.293191925	0.415419919	0.589785782	0.206290646	0.999683402	0.993287007	Bacteria.Firmicutes.Bacilli.Bacillales.Family.XI.Gemella	NELFCD
19413	ENSG00000101181	rs6089332	0.028115836	0.011142378	0.801091975	0.912393589	-0.35764259	0.651941197	0.072599501	-0.037844992	0.159297294	0.249623378	0.287009683	0.34266687	0.109418378	0.024065688	0.999683402	0.992236745	Bacteria.Firmicutes.Bacilli.Bacillales.Family.XI.Gemella	MTG2
19414	ENSG00000101187	rs2236553	0.013897921	0.027060876	0.729993039	0.889253958	-0.867395079	0.495236637	0.252762	-0.060896383	0.343211801	0.219033213	0.729257369	0.435636806	0.076427911	0.043253111	0.999683402	0.992236745	Bacteria.Firmicutes.Bacilli.Bacillales.Family.XI.Gemella	SLCO4A1
19415	ENSG00000101194	rs11086147	0.000236257	0.000151433	0.120106165	0.936274969	-0.709643657	0.715473129	0.460997664	-0.024586066	0.182462781	0.177935846	0.292751638	0.306338074	0.004688525	0.001104607	0.999683402	0.992236745	Bacteria.Firmicutes.Bacilli.Bacillales.Family.XI.Gemella	SLC17A9
19416	ENSG00000101298	rs6040904	0.457922596	0.085220651	0.170013186	0.034701916	0.124042518	-0.368483446	-0.421029632	0.718635409	0.166130666	0.210876239	0.303485611	0.333259232	0.435767561	0.089913489	0.999683402	0.853465875	Bacteria.Firmicutes.Bacilli.Bacillales.Family.XI.Gemella	SNPH
19417	ENSG00000101307	rs3761268	0.122363886	0.014318308	0.963163648	0.926025754	-0.247371827	0.629093892	-0.012722858	0.035678085	0.158064404	0.250060345	0.274438628	0.382805508	0.245824508	0.028578858	0.999683402	0.992236745	Bacteria.Firmicutes.Bacilli.Bacillales.Family.XI.Gemella	SIRPB1
19418	ENSG00000101337	rs373468064	0.167244958	0.278544199	0.189781088	0.313901765	-0.26950303	0.263320687	0.439255532	-0.397890698	0.192985581	0.241005037	0.331544579	0.392083535	0.281522713	0.190942198	0.999683402	0.980206521	Bacteria.Firmicutes.Bacilli.Bacillales.Family.XI.Gemella	TM9SF4
19419	ENSG00000101342	rs1291131	0.587244769	0.628426386	0.409411676	0.786690143	-0.081476136	-0.146870042	0.228444981	-0.119662831	0.149358924	0.302069079	0.275164452	0.440400094	0.485924907	0.316631552	0.999683402	0.992236745	Bacteria.Firmicutes.Bacilli.Bacillales.Family.XI.Gemella	TLDC2
19420	ENSG00000101363	rs6032665	0.479321442	0.362215585	0.23308067	0.669939631	-0.115980811	-0.224699354	0.32215792	-0.213127541	0.163023658	0.24490095	0.267683459	0.497793095	0.441245577	0.222177754	0.999683402	0.991908025	Bacteria.Firmicutes.Bacilli.Bacillales.Family.XI.Gemella	MANBAL
19421	ENSG00000101367	rs6141830	0.404213082	0.412310552	0.936672237	0.552965026	-0.147166368	0.186756618	0.022042831	0.242496718	0.175300024	0.226355619	0.276376496	0.406618071	0.415961792	0.24156924	0.999683402	0.991237706	Bacteria.Firmicutes.Bacilli.Bacillales.Family.XI.Gemella	MAPRE1
19422	ENSG00000101384	rs62185096	0.782232039	0.684507048	0.016202551	0.00071404	0.04684843	-0.067410956	-0.651916341	1.053469609	0.16879807	0.165174606	0.26418902	0.296685743	0.548179154	0.336231195	0.999683402	0.645453186	Bacteria.Firmicutes.Bacilli.Bacillales.Family.XI.Gemella	JAG1
19423	ENSG00000101443	rs11696501	0.037488947	0.012059286	0.481202005	0.631024543	-0.341799792	0.615308305	0.206610975	-0.190342487	0.160981529	0.238335119	0.291665674	0.394465908	0.130421637	0.025475477	0.999683402	0.991237706	Bacteria.Firmicutes.Bacilli.Bacillales.Family.XI.Gemella	WFDC2
19424	ENSG00000101474	rs6138458	0.592213122	0.308589952	0.927196981	0.739660377	-0.102083915	0.291912322	-0.028731958	0.153077416	0.189657899	0.284486848	0.31325147	0.458721259	0.488177359	0.202706432	0.999683402	0.99223242	Bacteria.Firmicutes.Bacilli.Bacillales.Family.XI.Gemella	APMAP
19425	ENSG00000101574	rs7245104	0.943118935	0.707721999	0.347438081	0.217851775	0.016906835	-0.079103971	-0.404164492	0.437717722	0.236054825	0.210080196	0.42709146	0.351826071	0.589785782	0.344053821	0.999683402	0.94281385	Bacteria.Firmicutes.Bacilli.Bacillales.Family.XI.Gemella	METTL4
19426	ENSG00000101624	rs35699948	0.23846695	0.111811754	0.235441285	0.145689605	-0.235952886	0.357396033	0.417422592	-0.510087599	0.198346982	0.221758667	0.348613263	0.346453577	0.326262782	0.107186779	0.999683402	0.92552689	Bacteria.Firmicutes.Bacilli.Bacillales.Family.XI.Gemella	CEP76
19427	ENSG00000101639	rs529620	0.000176998	1.85E-05	0.175662774	0.144332705	0.924137609	-0.702136515	-0.563835657	0.411676358	0.232485953	0.152065973	0.411881068	0.278654906	0.003960208	0.000209445	0.999683402	0.92552689	Bacteria.Firmicutes.Bacilli.Bacillales.Family.XI.Gemella	CEP192
19428	ENSG00000101695	rs9946075	0.920059409	0.906711592	0.580128019	0.682613185	-0.025490456	0.022181909	-0.220028524	0.124528255	0.253023061	0.188560392	0.395773572	0.303199966	0.583586132	0.400951105	0.999683402	0.991908025	Bacteria.Firmicutes.Bacilli.Bacillales.Family.XI.Gemella	RNF125
19429	ENSG00000101751	rs1893958	0.082971839	0.001587948	0.03734218	0.034509721	0.232500125	-0.394735465	0.531070304	-0.574062067	0.132071848	0.119815951	0.249925377	0.265922483	0.20252067	0.006271388	0.999683402	0.853465875	Bacteria.Firmicutes.Bacilli.Bacillales.Family.XI.Gemella	POLI
19430	ENSG00000102471	rs2760102	0.274932489	0.174399003	0.958539713	0.721261041	-0.225130907	0.26901172	-0.017598308	-0.116084616	0.204494292	0.195929701	0.337235759	0.32398566	0.347991923	0.142209339	0.999683402	0.991908025	Bacteria.Firmicutes.Bacilli.Bacillales.Family.XI.Gemella	NDFIP2
19431	ENSG00000102547	rs7982598	0.885155059	0.72974532	0.727429226	0.602884376	0.058694621	-0.08431724	0.212036599	-0.191196815	0.404798611	0.243035982	0.605763383	0.365737418	0.575358823	0.350093793	0.999683402	0.991237706	Bacteria.Firmicutes.Bacilli.Bacillales.Family.XI.Gemella	CAB39L
19432	ENSG00000102595	rs475882	0.706771549	0.762615398	0.740277817	0.647166238	-0.170195555	0.081038993	-0.271663805	0.210467108	0.450459013	0.26719104	0.816094336	0.457729731	0.526769265	0.35899449	0.999683402	0.991908025	Bacteria.Firmicutes.Bacilli.Bacillales.Family.XI.Gemella	UGGT2
19433	ENSG00000102606	rs4773342	0.829636516	0.814673512	0.177447418	0.134556363	0.049129238	-0.047518243	-0.471605645	0.447578797	0.227426551	0.201913124	0.345951135	0.295438602	0.560203271	0.37535252	0.999683402	0.92552689	Bacteria.Firmicutes.Bacilli.Bacillales.Family.XI.Gemella	ARHGEF7
19434	ENSG00000102699	rs7324258	0.697273896	0.419401694	0.831499567	0.598178007	0.063472727	-0.176743534	0.060232994	0.164255266	0.162457069	0.217519133	0.281959234	0.310159605	0.523768135	0.244563119	0.999683402	0.991237706	Bacteria.Firmicutes.Bacilli.Bacillales.Family.XI.Gemella	PARP4
19435	ENSG00000102710	rs1199963	0.284254322	0.3457002	0.849143361	0.691694732	-0.489678521	0.239163544	-0.152183722	0.177809311	0.453578221	0.251815247	0.796941471	0.446420719	0.352447881	0.216359234	0.999683402	0.991908025	Bacteria.Firmicutes.Bacilli.Bacillales.Family.XI.Gemella	SUPT20H
19436	ENSG00000102743	rs3742243	0.657921547	0.739130208	0.79884503	0.714076471	-0.074275732	0.118459781	-0.073822224	0.184455607	0.166987822	0.354234664	0.288511662	0.501285094	0.510713138	0.35200425	0.999683402	0.991908025	Bacteria.Firmicutes.Bacilli.Bacillales.Family.XI.Gemella	SLC25A15
19437	ENSG00000102753	rs9568330	0.015862437	0.005784076	0.75415271	0.715800717	-0.675132563	0.641346053	0.127253188	-0.12574394	0.272679583	0.224824404	0.404653536	0.343898029	0.081342543	0.015241203	0.999683402	0.991908025	Bacteria.Firmicutes.Bacilli.Bacillales.Family.XI.Gemella	KPNA3
19438	ENSG00000102837	rs9568785	0.050868289	0.000304069	0.679823647	0.564674748	0.335884298	-0.617023324	0.110306036	0.165138159	0.168885283	0.161800661	0.266093216	0.285296938	0.15521902	0.001905386	0.999683402	0.991237706	Bacteria.Firmicutes.Bacilli.Bacillales.Family.XI.Gemella	OLFM4
19439	ENSG00000102858	rs841229	0.609888819	0.747511056	0.397128373	0.17387836	-0.14549864	0.070134719	-0.410436277	0.552645811	0.283801699	0.216952436	0.481561631	0.402016113	0.494625872	0.354065355	0.999683402	0.92552689	Bacteria.Firmicutes.Bacilli.Bacillales.Family.XI.Gemella	MGRN1
19440	ENSG00000102934	rs11648683	0.369455893	0.65241385	0.760006014	0.326903873	-0.235596856	0.097630442	-0.121289339	0.326444341	0.260710545	0.215771952	0.395412565	0.330507586	0.39662054	0.326259127	0.999683402	0.982555029	Bacteria.Firmicutes.Bacilli.Bacillales.Family.XI.Gemella	PLLP
19441	ENSG00000102978	rs223874	0.475536311	0.624042615	0.016550638	0.015797222	-0.204804019	0.089485788	1.169751582	-0.778885516	0.2854014	0.181719221	0.475649222	0.314379872	0.440017036	0.315120254	0.999683402	0.847297033	Bacteria.Firmicutes.Bacilli.Bacillales.Family.XI.Gemella	POLR2C
19442	ENSG00000102996	rs1050779	0.125091083	0.038218761	0.935143513	0.873467413	-0.2221777	0.383435583	-0.020342686	0.049011512	0.143019397	0.181302376	0.249034708	0.306560438	0.247598093	0.054614261	0.999683402	0.992236745	Bacteria.Firmicutes.Bacilli.Bacillales.Family.XI.Gemella	MMP15
19443	ENSG00000103021	rs11642943	0.134754039	0.02323247	0.496509099	0.647767296	-0.235295005	0.769964351	0.187121611	-0.213239279	0.155394067	0.331356411	0.273658416	0.464609041	0.255251098	0.03908015	0.999683402	0.991908025	Bacteria.Firmicutes.Bacilli.Bacillales.Family.XI.Gemella	CCDC113
19444	ENSG00000103044	rs111792934	0.152469156	0.003511278	0.97618034	0.903489488	-0.228915377	0.750388692	-0.007495249	0.060472845	0.15813699	0.247825443	0.250080361	0.496813444	0.271209933	0.010877891	0.999683402	0.992236745	Bacteria.Firmicutes.Bacilli.Bacillales.Family.XI.Gemella	HAS3
19445	ENSG00000103064	rs2863979	0.097597514	0.121438147	0.269758094	0.464653928	-0.552212674	0.314418571	0.643930548	-0.258493441	0.328610226	0.200398582	0.578568971	0.35146304	0.219876878	0.113631888	0.999683402	0.991237706	Bacteria.Firmicutes.Bacilli.Bacillales.Family.XI.Gemella	SLC7A6
19446	ENSG00000103121	rs1453328	0.162505126	0.299092466	0.404712627	0.499910272	-0.251956971	0.232562062	0.251140855	-0.265087116	0.178378399	0.222202796	0.299471091	0.390772054	0.278600916	0.199075345	0.999683402	0.991237706	Bacteria.Firmicutes.Bacilli.Bacillales.Family.XI.Gemella	CMC2
19447	ENSG00000103126	rs183573767	0.604321871	0.066478698	0.613316508	0.503806928	0.071314583	-0.429293573	0.11920484	-0.248397528	0.136960404	0.23005468	0.234767507	0.36953274	0.493278077	0.076584451	0.999683402	0.991237706	Bacteria.Firmicutes.Bacilli.Bacillales.Family.XI.Gemella	AXIN1
19448	ENSG00000103148	rs2562191	0.044761933	0.001189909	0.673338749	0.189483607	0.40831991	-0.647278422	-0.153767481	0.448115035	0.199586743	0.191031717	0.363124298	0.338001455	0.144259484	0.005146938	0.999683402	0.930221503	Bacteria.Firmicutes.Bacilli.Bacillales.Family.XI.Gemella	NPRL3
19449	ENSG00000103194	rs3180185	0.340114714	0.13790559	0.301727874	0.104686753	0.195671193	-0.319777995	-0.367414585	0.635579112	0.203635399	0.212922824	0.352983546	0.386327114	0.381782355	0.121796879	0.999683402	0.904385086	Bacteria.Firmicutes.Bacilli.Bacillales.Family.XI.Gemella	USP10
19450	ENSG00000103196	rs72799589	0.883040328	0.709946002	0.724391417	0.901967116	0.023874708	0.159966576	-0.09266908	0.071470842	0.161657862	0.428248282	0.261701832	0.578002821	0.574966798	0.344708252	0.999683402	0.992236745	Bacteria.Firmicutes.Bacilli.Bacillales.Family.XI.Gemella	CRISPLD2
19451	ENSG00000103199	rs74702231	0.427292043	0.610421273	0.594674291	0.940064453	-0.11861555	0.153977018	0.146379374	-0.033090899	0.148498769	0.30078805	0.273774812	0.43843049	0.426205487	0.311174608	0.999683402	0.992236745	Bacteria.Firmicutes.Bacilli.Bacillales.Family.XI.Gemella	ZNF500
19452	ENSG00000103202	rs7189866	0.111641674	0.106294941	0.939495625	0.66445438	-0.391335783	0.326628471	0.030053348	0.146800503	0.242700261	0.199473188	0.39443437	0.336906957	0.235695286	0.104264992	0.999683402	0.991908025	Bacteria.Firmicutes.Bacilli.Bacillales.Family.XI.Gemella	NME4
19453	ENSG00000103226	rs144648477	0.000609765	3.90E-06	0.429815677	0.343242797	0.558115767	-0.816310504	-0.205388152	0.276855153	0.155025152	0.162043436	0.258548282	0.2900097	0.009466628	6.25E-05	0.999683402	0.982555029	Bacteria.Firmicutes.Bacilli.Bacillales.Family.XI.Gemella	NOMO3
19454	ENSG00000103227	rs3803698	0.632959078	0.29191415	0.982112277	0.922869449	0.102872146	-0.227793107	-0.008392391	-0.037860107	0.214408337	0.214408337	0.372896644	0.389544307	0.502619252	0.19608689	0.999683402	0.992236745	Bacteria.Firmicutes.Bacilli.Bacillales.Family.XI.Gemella	LMF1
19455	ENSG00000103253	rs11248946	0.233056754	0.329731651	0.370135142	0.833539523	-0.23516437	0.253231246	0.292689245	-0.102083887	0.19538975	0.257897481	0.324351559	0.483816142	0.323526703	0.209809317	0.999683402	0.992236745	Bacteria.Firmicutes.Bacilli.Bacillales.Family.XI.Gemella	HAGHL
19456	ENSG00000103260	rs73489324	0.180641482	0.075107465	0.110803043	0.030651054	-0.243604548	0.459781203	0.465991094	-1.065349284	0.180034819	0.254254221	0.288309914	0.482276781	0.291451868	0.08261868	0.999683402	0.853465875	Bacteria.Firmicutes.Bacilli.Bacillales.Family.XI.Gemella	METRN
19457	ENSG00000103342	rs33621	0.68008409	0.427784972	0.258965572	0.050002324	0.085842466	-0.163597585	-0.389753395	0.689718834	0.207258025	0.205032923	0.342294429	0.345456441	0.517876403	0.247830624	0.999683402	0.855420458	Bacteria.Firmicutes.Bacilli.Bacillales.Family.XI.Gemella	GSPT1
19458	ENSG00000103351	rs66518404	0.076329468	0.002280824	0.682653839	0.767730343	-0.293076039	0.863088019	0.109298753	-0.154169119	0.162762527	0.271879833	0.266155451	0.519850367	0.194838329	0.008097715	0.999683402	0.992236745	Bacteria.Firmicutes.Bacilli.Bacillales.Family.XI.Gemella	CLUAP1
19459	ENSG00000103356	rs7202632	0.049475557	0.066658653	0.887931396	0.867498197	-1.273382792	0.649887061	0.141265115	0.093085964	0.636280585	0.348505229	0.998567925	0.555776782	0.152498362	0.076730508	0.999683402	0.992236745	Bacteria.Firmicutes.Bacilli.Bacillales.Family.XI.Gemella	EARS2
19460	ENSG00000103495	rs74249933	0.604515144	0.600505796	0.527473381	0.664833835	-0.088961943	-0.114072137	0.186766012	0.150481776	0.170943914	0.216780404	0.294012277	0.345772515	0.493278077	0.307636363	0.999683402	0.991908025	Bacteria.Firmicutes.Bacilli.Bacillales.Family.XI.Gemella	MAZ
19461	ENSG00000103510	rs1549293	0.398484678	0.22979955	0.806991962	0.555298067	0.163382814	-0.214719035	0.084816736	-0.189893448	0.192250558	0.177147868	0.345779555	0.320298365	0.412994781	0.169493844	0.999683402	0.991237706	Bacteria.Firmicutes.Bacilli.Bacillales.Family.XI.Gemella	KAT8
19462	ENSG00000103534	rs1981454	0.111876216	0.034814884	0.362513569	0.308253589	0.43087158	-0.410145611	-0.405346481	0.332849	0.26739812	0.190323055	0.442065248	0.324154958	0.23585591	0.051404143	0.999683402	0.978596997	Bacteria.Firmicutes.Bacilli.Bacillales.Family.XI.Gemella	TMC5
19463	ENSG00000103591	rs3743347	0.998075839	0.468994614	0.954232978	0.700695345	0.000444044	-0.169366614	0.016798268	0.141503569	0.18343361	0.232544544	0.291583618	0.366534391	0.603068728	0.262512131	0.999683402	0.991908025	Bacteria.Firmicutes.Bacilli.Bacillales.Family.XI.Gemella	AAGAB
19464	ENSG00000103599	rs12912845	0.072792846	0.180331072	0.826385605	0.222011646	-0.39226082	0.258778361	-0.077233659	0.378478167	0.215142524	0.191110925	0.350723726	0.306998911	0.188352057	0.145274854	0.999683402	0.944531811	Bacteria.Firmicutes.Bacilli.Bacillales.Family.XI.Gemella	IQCH
19465	ENSG00000103642	rs2729835	0.189449147	0.147399178	0.477937785	0.476455778	-0.452131436	0.322689709	-0.356764855	0.241725026	0.341004023	0.22011715	0.499890708	0.337557663	0.295986088	0.12717195	0.999683402	0.991237706	Bacteria.Firmicutes.Bacilli.Bacillales.Family.XI.Gemella	LACTB
19466	ENSG00000103671	rs12916779	0.066788467	0.03928759	0.457789641	0.480044344	1.025452709	-0.633714542	0.644872858	-0.341324513	0.550173106	0.301346238	0.863424528	0.480561928	0.179956822	0.055597025	0.999683402	0.991237706	Bacteria.Firmicutes.Bacilli.Bacillales.Family.XI.Gemella	TRIP4
19467	ENSG00000103707	rs28583784	0.103979182	0.033820468	0.436136074	0.205055585	0.61817726	-0.491666267	-0.579028405	0.537930705	0.374967707	0.226850494	0.739027716	0.42028616	0.227538324	0.050581198	0.999683402	0.940326809	Bacteria.Firmicutes.Bacilli.Bacillales.Family.XI.Gemella	MTFMT
19468	ENSG00000103740	rs1554377	0.003702781	0.000953809	0.126023531	0.282230408	-0.68119975	0.655784268	0.631195491	-0.372656736	0.226346243	0.189575556	0.407332143	0.343722734	0.033667008	0.004439848	0.999683402	0.975398231	Bacteria.Firmicutes.Bacilli.Bacillales.Family.XI.Gemella	ACSBG1
19469	ENSG00000103811	rs2289702	0.605196453	0.367950193	0.084943953	0.009622634	-0.073856693	0.305707777	0.419823762	-1.462427554	0.142187127	0.337226381	0.240039498	0.54838904	0.493278077	0.224941166	0.999683402	0.718197244	Bacteria.Firmicutes.Bacilli.Bacillales.Family.XI.Gemella	CTSH
19470	ENSG00000103852	rs12911898	0.246597417	0.026353519	0.824278832	0.964876517	0.204123528	-0.577017163	0.062862102	-0.023899838	0.174609665	0.253971995	0.281981899	0.540690713	0.331474343	0.042589112	0.999683402	0.993321617	Bacteria.Firmicutes.Bacilli.Bacillales.Family.XI.Gemella	TTC23
19471	ENSG00000103855	rs12591553	0.522729117	0.115719814	0.906155208	0.246137641	0.133976914	-0.348048618	-0.044378002	0.375260857	0.208501653	0.218352644	0.374994239	0.320687064	0.460511817	0.109947989	0.999683402	0.953596229	Bacteria.Firmicutes.Bacilli.Bacillales.Family.XI.Gemella	CD276
19472	ENSG00000103932	rs2297378	0.132759069	0.034379085	0.684947837	0.814119311	0.430254645	-0.452385494	0.164555009	0.075249701	0.282670215	0.209401303	0.403800078	0.318777409	0.253312502	0.05113074	0.999683402	0.992236745	Bacteria.Firmicutes.Bacilli.Bacillales.Family.XI.Gemella	RPAP1
19473	ENSG00000104047	rs12907661	0.56490655	0.376253148	0.994633683	0.865361235	0.129015015	-0.147179174	-0.002897959	0.053110374	0.223022785	0.165214654	0.429247328	0.312018128	0.479798841	0.227675258	0.999683402	0.992236745	Bacteria.Firmicutes.Bacilli.Bacillales.Family.XI.Gemella	DTWD1
19474	ENSG00000104154	rs80167639	0.181450756	0.102620278	0.413891896	0.676199584	0.219546595	-0.329259705	-0.222847583	-0.149754602	0.162560283	0.19891754	0.271019659	0.356967732	0.291451868	0.101717471	0.999683402	0.991908025	Bacteria.Firmicutes.Bacilli.Bacillales.Family.XI.Gemella	SLC30A4
19475	ENSG00000104219	rs2517063	0.201829295	0.09103393	0.630673084	0.412718962	0.254884699	-0.340677262	0.15479482	-0.267437255	0.197707944	0.198643536	0.320466433	0.324428236	0.302834423	0.094189113	0.999683402	0.991237706	Bacteria.Firmicutes.Bacilli.Bacillales.Family.XI.Gemella	ZDHHC2
19476	ENSG00000104267	rs2307075	0.240165338	0.195144177	0.520282132	0.406009708	-0.323791529	0.27156986	0.306814147	-0.328028017	0.273182173	0.207496756	0.474673744	0.392242171	0.327001114	0.152685977	0.999683402	0.991237706	Bacteria.Firmicutes.Bacilli.Bacillales.Family.XI.Gemella	CA2
19477	ENSG00000104341	rs936664	0.059009242	0.035819182	0.907292188	0.850287285	0.571812876	-0.479225191	0.056917281	0.067139249	0.297611699	0.223642078	0.486877487	0.354308208	0.169609347	0.052638347	0.999683402	0.992236745	Bacteria.Firmicutes.Bacilli.Bacillales.Family.XI.Gemella	LAPTM4B
19478	ENSG00000104361	rs113179135	0.707227171	0.503533399	0.743279567	0.93264919	-0.06245305	0.202898121	-0.096846981	0.041953374	0.165565385	0.301650675	0.294465452	0.494527656	0.526769265	0.275220922	0.999683402	0.992236745	Bacteria.Firmicutes.Bacilli.Bacillales.Family.XI.Gemella	NIPAL2
19479	ENSG00000104369	rs17254048	0.054543077	0.144943813	0.396084376	0.159574722	-0.364052757	0.289099084	0.242536361	0.509948492	0.185997112	0.195987799	0.283934109	0.358473837	0.161449055	0.125974235	0.999683402	0.92552689	Bacteria.Firmicutes.Bacilli.Bacillales.Family.XI.Gemella	JPH1
19480	ENSG00000104388	rs652422	0.054356735	0.096298102	0.684424789	0.980505789	-0.387034922	0.304196233	0.155610112	0.008754818	0.197581955	0.180303107	0.381180608	0.356937634	0.161106436	0.097745117	0.999683402	0.993516968	Bacteria.Firmicutes.Bacilli.Bacillales.Family.XI.Gemella	RAB2A
19481	ENSG00000104442	rs7835313	0.021079608	0.004286242	0.705611819	0.738512625	0.579248353	-0.54434199	-0.166327415	0.107408773	0.245125962	0.183983776	0.438400592	0.320400464	0.093594356	0.012393471	0.999683402	0.99223242	Bacteria.Firmicutes.Bacilli.Bacillales.Family.XI.Gemella	ARMC1
19482	ENSG00000104490	rs533489	0.927329174	0.918302963	0.118710752	0.044961865	0.020819821	-0.018593077	0.685321935	-0.70127038	0.227403123	0.180576662	0.433535802	0.343111179	0.585250717	0.403711371	0.999683402	0.855420458	Bacteria.Firmicutes.Bacilli.Bacillales.Family.XI.Gemella	NCALD
19483	ENSG00000104497	rs10504741	0.001693315	3.75E-05	0.384542728	0.401908072	0.66810031	-0.680475036	-0.315240626	0.250711494	0.204098845	0.153920482	0.360119275	0.297172013	0.020784033	0.000381046	0.999683402	0.991237706	Bacteria.Firmicutes.Bacilli.Bacillales.Family.XI.Gemella	SNX16
19484	ENSG00000104518	rs13255282	0.143749607	0.219262304	0.17456514	0.315878422	-0.245449636	0.245833779	0.397378686	-0.36185198	0.165894228	0.198207936	0.289536584	0.358041516	0.26226951	0.164161569	0.999683402	0.980206521	Bacteria.Firmicutes.Bacilli.Bacillales.Family.XI.Gemella	GSDMD
19485	ENSG00000104522	rs67210953	0.072295985	0.181511814	0.39411331	0.820578797	-0.459788414	0.258645625	0.351101377	-0.068425171	0.251730289	0.191537775	0.409309734	0.300497966	0.187491574	0.145714013	0.999683402	0.992236745	Bacteria.Firmicutes.Bacilli.Bacillales.Family.XI.Gemella	GFUS
19486	ENSG00000104537	rs4418323	0.477911352	0.043969968	0.922447134	0.489288493	0.13877221	-0.418301011	-0.030602532	0.253094727	0.194432708	0.203681389	0.313150657	0.363991371	0.441035432	0.059797545	0.999683402	0.991237706	Bacteria.Firmicutes.Bacilli.Bacillales.Family.XI.Gemella	ANXA13
19487	ENSG00000104611	rs79551721	0.129495139	0.060545861	0.37908684	0.750762959	-0.240640394	0.535504971	0.234578631	0.172600529	0.156740311	0.280442625	0.264902503	0.541132711	0.250050364	0.072490862	0.999683402	0.99223242	Bacteria.Firmicutes.Bacilli.Bacillales.Family.XI.Gemella	SH2D4A
19488	ENSG00000104613	rs10112589	0.154876082	0.0502226	0.439406198	0.404240975	-0.24339482	0.516565358	0.21919125	-0.372845167	0.169141529	0.258985703	0.28177211	0.444148125	0.273172557	0.065120936	0.999683402	0.991237706	Bacteria.Firmicutes.Bacilli.Bacillales.Family.XI.Gemella	INTS10
19489	ENSG00000104689	rs13278062	0.004358242	0.000647576	0.361602189	0.368431946	0.702813109	-0.655548703	-0.363139878	0.292418146	0.238014858	0.183042945	0.395279375	0.322893219	0.037675379	0.003385021	0.999683402	0.990800916	Bacteria.Firmicutes.Bacilli.Bacillales.Family.XI.Gemella	TNFRSF10A
19490	ENSG00000104756	rs67144712	0.5524186	0.454143199	0.919281162	0.989746432	-0.111198554	0.141788366	-0.032567484	0.003955715	0.186200501	0.188304529	0.320143397	0.306642862	0.474311405	0.257249573	0.999683402	0.993516968	Bacteria.Firmicutes.Bacilli.Bacillales.Family.XI.Gemella	KCTD9
19491	ENSG00000104774	rs10415457	0.070940679	0.037120145	0.188890023	0.072967984	-0.491086707	0.459681849	0.506646963	-0.605779008	0.267552453	0.216068097	0.381631443	0.332458623	0.186091416	0.053665589	0.999683402	0.904092519	Bacteria.Firmicutes.Bacilli.Bacillales.Family.XI.Gemella	MAN2B1
19492	ENSG00000104805	rs9941449	0.809998199	0.593891732	0.610589202	0.659445436	-0.037617195	-0.135847547	0.124648754	-0.264301283	0.155833216	0.253537282	0.243611245	0.597049591	0.555996865	0.305661249	0.999683402	0.991908025	Bacteria.Firmicutes.Bacilli.Bacillales.Family.XI.Gemella	NUCB1
19493	ENSG00000104835	rs4803050	0.394299198	0.653064689	0.384454962	0.028800741	-0.159330163	-0.09798424	0.248076219	0.843491044	0.18581861	0.216989387	0.283340515	0.377385258	0.410665879	0.326482859	0.999683402	0.853465875	Bacteria.Firmicutes.Bacilli.Bacillales.Family.XI.Gemella	SARS2
19494	ENSG00000104863	rs1060967	0.038847965	0.051270276	0.698801397	0.353679665	-0.36498552	0.292870133	-0.13142531	0.291062318	0.173157349	0.147520148	0.338176676	0.311611099	0.133722657	0.065953943	0.999683402	0.984749183	Bacteria.Firmicutes.Bacilli.Bacillales.Family.XI.Gemella	LIN7B
19495	ENSG00000104870	rs2271953	0.944719305	0.860965735	0.799703356	0.826807072	-0.008717833	-0.036932945	-0.053392278	0.094561341	0.125249	0.210048958	0.209581663	0.430472266	0.590024803	0.389304194	0.999683402	0.992236745	Bacteria.Firmicutes.Bacilli.Bacillales.Family.XI.Gemella	FCGRT
19496	ENSG00000104953	rs17681742	0.290128157	0.004358309	0.394051413	0.948787633	0.167594122	-0.700982875	0.222263441	0.020679461	0.157158717	0.237395469	0.259077928	0.320740706	0.355790016	0.012579184	0.999683402	0.992799875	Bacteria.Firmicutes.Bacilli.Bacillales.Family.XI.Gemella	TLE6
19497	ENSG00000104964	rs11539938	0.06170692	0.000849457	0.634138161	0.214898679	0.379690858	-0.585603251	-0.155547321	0.383910778	0.199761471	0.167505086	0.325324842	0.306577127	0.173218222	0.00409361	0.999683402	0.940722033	Bacteria.Firmicutes.Bacilli.Bacillales.Family.XI.Gemella	TLE5
19498	ENSG00000104973	rs1290650	0.17523404	0.060914916	0.605776927	0.857862862	0.407722525	-0.38640966	0.234110252	-0.056486157	0.297540892	0.202659539	0.451430878	0.314166383	0.287916451	0.072679274	0.999683402	0.992236745	Bacteria.Firmicutes.Bacilli.Bacillales.Family.XI.Gemella	MED25
19499	ENSG00000104974	rs62131656	0.369786627	0.020267389	0.927177856	0.987814371	0.134350766	-0.612972291	-0.022662563	-0.008609415	0.148775417	0.257674651	0.247014533	0.561569446	0.39662054	0.035819635	0.999683402	0.993516968	Bacteria.Firmicutes.Bacilli.Bacillales.Family.XI.Gemella	LILRA1
19500	ENSG00000104983	rs2163866	0.57356793	0.860388979	0.154238645	0.41855091	-0.138744908	-0.032562798	0.568075351	-0.236692813	0.245295641	0.184421456	0.394151375	0.290764071	0.482131246	0.389153053	0.999683402	0.991237706	Bacteria.Firmicutes.Bacilli.Bacillales.Family.XI.Gemella	CCDC61
19501	ENSG00000105185	rs10405535	0.278048808	0.361304008	0.674068053	0.918892142	-0.377539802	0.228204941	0.210154499	-0.036841769	0.345185238	0.248246898	0.497463292	0.360417124	0.349918286	0.221807594	0.999683402	0.992236745	Bacteria.Firmicutes.Bacilli.Bacillales.Family.XI.Gemella	PDCD5
19502	ENSG00000105186	rs259245	0.282541559	0.274928173	0.185481378	0.100311622	-0.275556161	0.192469809	0.602170781	-0.484274097	0.254327109	0.174825486	0.450045693	0.290557177	0.352163421	0.189194288	0.999683402	0.904385086	Bacteria.Firmicutes.Bacilli.Bacillales.Family.XI.Gemella	ANKRD27
19503	ENSG00000105193	rs640000	0.001073898	0.000185143	0.029584658	0.008044406	-0.608310771	0.78753828	0.654236185	-0.872628835	0.177800192	0.198786658	0.294189065	0.319282749	0.014534532	0.001266759	0.999683402	0.718197244	Bacteria.Firmicutes.Bacilli.Bacillales.Family.XI.Gemella	RPS16
19504	ENSG00000105221	rs12459567	0.465037425	0.872422598	0.103580664	0.006419711	-0.16224003	0.031083336	-0.639575569	0.970964803	0.220781516	0.192815952	0.387491136	0.344900187	0.437266567	0.392164164	0.999683402	0.708775979	Bacteria.Firmicutes.Bacilli.Bacillales.Family.XI.Gemella	AKT2
19505	ENSG00000105227	rs1981958	0.205279546	0.014634502	0.982227371	0.593203613	0.222471532	-0.620379625	-0.006025657	0.227606376	0.173904384	0.247429045	0.269470382	0.423997684	0.304211207	0.028937905	0.999683402	0.991237706	Bacteria.Firmicutes.Bacilli.Bacillales.Family.XI.Gemella	PRX
19506	ENSG00000105251	rs140827389	0.625162557	0.182093544	0.452376623	0.633942975	0.104989381	-0.254071355	0.276436524	-0.165317421	0.213894164	0.188404466	0.365687237	0.345559577	0.498731786	0.146007948	0.999683402	0.991237706	Bacteria.Firmicutes.Bacilli.Bacillales.Family.XI.Gemella	SHD
19507	ENSG00000105281	rs313836	0.949439068	0.51146535	0.176073874	0.157618377	0.011248266	-0.118216811	0.455332938	-0.518163457	0.17671277	0.179080105	0.332941062	0.362515362	0.591035231	0.277736031	0.999683402	0.92552689	Bacteria.Firmicutes.Bacilli.Bacillales.Family.XI.Gemella	SLC1A5
19508	ENSG00000105287	rs443081	0.31737186	0.242521397	0.882851089	0.564650564	-0.165912685	0.336363706	0.039721342	0.272541383	0.164676842	0.285228657	0.26851921	0.470820191	0.371133257	0.175000017	0.999683402	0.991237706	Bacteria.Firmicutes.Bacilli.Bacillales.Family.XI.Gemella	PRKD2
19509	ENSG00000105341	rs13346603	0.472566033	0.193011487	0.927777684	0.916690397	0.161593888	-0.279067179	0.032153951	-0.034088853	0.2236728	0.21219465	0.353386579	0.324640618	0.439479068	0.15167181	0.999683402	0.992236745	Bacteria.Firmicutes.Bacilli.Bacillales.Family.XI.Gemella	DMAC2
19510	ENSG00000105364	rs11115	0.101014651	0.22142242	0.725930781	0.444273268	-0.32193828	0.238942019	0.1226389	0.268109421	0.193565723	0.193565723	0.348367608	0.348367608	0.223698081	0.165346266	0.999683402	0.991237706	Bacteria.Firmicutes.Bacilli.Bacillales.Family.XI.Gemella	MRPL4
19511	ENSG00000105369	rs3810153	0.749388128	0.686015692	0.577289955	0.505929449	-0.068420304	0.069943296	-0.236063001	0.208395845	0.213291344	0.172250774	0.421446395	0.311577383	0.539507886	0.336652069	0.999683402	0.991237706	Bacteria.Firmicutes.Bacilli.Bacillales.Family.XI.Gemella	CD79A
19512	ENSG00000105372	rs10417985	0.974578781	0.472668131	0.426355553	0.186284687	0.007135746	-0.136088275	-0.339929229	0.439021879	0.22308118	0.188412403	0.424703534	0.328720362	0.597894093	0.264015795	0.999683402	0.930221503	Bacteria.Firmicutes.Bacilli.Bacillales.Family.XI.Gemella	RPS19
19513	ENSG00000105397	rs280502	0.506849313	0.71132144	0.16176294	0.095170239	-0.113782319	0.100303752	0.404089223	-0.743264697	0.170488257	0.269865598	0.285570868	0.439021151	0.453261095	0.344754608	0.999683402	0.904092519	Bacteria.Firmicutes.Bacilli.Bacillales.Family.XI.Gemella	TYK2
19514	ENSG00000105398	rs296359	0.02072324	0.003250695	0.541933494	0.532655892	0.523080575	-0.63268034	-0.215620923	0.217424549	0.220715878	0.207136666	0.351703799	0.346628424	0.09258613	0.010350345	0.999683402	0.991237706	Bacteria.Firmicutes.Bacilli.Bacillales.Family.XI.Gemella	SULT2A1
19515	ENSG00000105404	rs735571	0.973694703	0.677030707	0.360250406	0.43178465	0.010495403	-0.082625515	0.463228064	-0.251885965	0.317081184	0.197491193	0.502799459	0.31844498	0.597673049	0.333645149	0.999683402	0.991237706	Bacteria.Firmicutes.Bacilli.Bacillales.Family.XI.Gemella	RABAC1
19516	ENSG00000105447	rs1799284	0.449141503	0.497401815	0.423684764	0.351313754	-0.435579677	0.215039981	-0.92985615	0.582779366	0.572091553	0.315143388	1.155037086	0.620844797	0.433413359	0.272975452	0.999683402	0.982555029	Bacteria.Firmicutes.Bacilli.Bacillales.Family.XI.Gemella	GRWD1
19517	ENSG00000105497	rs3752129	0.241704287	0.107508108	0.833540493	0.734655687	-0.335560731	0.3016732	-0.104368506	-0.111455574	0.284049252	0.184884115	0.494646781	0.327450047	0.328341155	0.104941827	0.999683402	0.99223242	Bacteria.Firmicutes.Bacilli.Bacillales.Family.XI.Gemella	ZNF175
19518	ENSG00000105499	rs11564512	0.63011774	0.174658099	0.659482275	0.874598463	-0.074173736	0.315563662	-0.113301468	0.071390719	0.15330973	0.229975117	0.25597461	0.450601753	0.501394752	0.142280476	0.999683402	0.992236745	Bacteria.Firmicutes.Bacilli.Bacillales.Family.XI.Gemella	PLA2G4C
19519	ENSG00000105576	rs8106490	0.122723828	0.12298578	0.259051085	0.312558758	-0.33263806	0.318308353	0.40315496	-0.342431781	0.212755803	0.203735592	0.354128323	0.336491577	0.246330779	0.114368906	0.999683402	0.980206521	Bacteria.Firmicutes.Bacilli.Bacillales.Family.XI.Gemella	TNPO2
19520	ENSG00000105607	rs2967896	0.243118716	0.036815996	0.644526688	0.157005393	0.276768641	-0.47439914	-0.19831088	0.549790866	0.234994264	0.222615062	0.427849666	0.384066147	0.329478103	0.053418371	0.999683402	0.92552689	Bacteria.Firmicutes.Bacilli.Bacillales.Family.XI.Gemella	GCDH
19521	ENSG00000105650	rs57884093	0.057191884	0.012041653	0.408663315	0.825316478	0.380454622	-0.583893525	0.252487997	-0.074157756	0.196547897	0.226118033	0.303636579	0.334660509	0.167749828	0.025475477	0.999683402	0.992236745	Bacteria.Firmicutes.Bacilli.Bacillales.Family.XI.Gemella	PDE4C
19522	ENSG00000105695	rs10411704	5.94E-05	5.32E-06	0.079247456	0.241684345	1.528131696	-0.979534909	0.88201449	-0.335474219	0.35611024	0.19770347	0.494785949	0.283963864	0.001673956	8.29E-05	0.999683402	0.953596229	Bacteria.Firmicutes.Bacilli.Bacillales.Family.XI.Gemella	MAG
19523	ENSG00000105726	rs58434384	0.284222549	0.232259805	0.819338189	0.381064678	-0.159628349	0.451953321	-0.062839876	0.488521017	0.147850316	0.374864954	0.27404063	0.55398033	0.352447881	0.170442012	0.999683402	0.991237706	Bacteria.Firmicutes.Bacilli.Bacillales.Family.XI.Gemella	ATP13A1
19524	ENSG00000105738	rs3195803	0.802985514	0.767148835	0.757981308	0.869462551	-0.114701388	0.080290694	-0.220706045	0.072855158	0.457905545	0.270039488	0.71330317	0.441595008	0.55371999	0.360388549	0.999683402	0.992236745	Bacteria.Firmicutes.Bacilli.Bacillales.Family.XI.Gemella	SIPA1L3
19525	ENSG00000105755	rs3810381	0.084830226	0.025871672	0.397354906	0.260164527	-0.238168642	0.658264807	0.204175341	-0.460584051	0.136125078	0.288764898	0.239672932	0.405529379	0.204432951	0.041979515	0.999683402	0.967049423	Bacteria.Firmicutes.Bacilli.Bacillales.Family.XI.Gemella	ETHE1
19526	ENSG00000105792	rs17863978	0.170093088	0.123650731	0.584006341	0.68990689	0.234023072	-0.404942267	-0.157655096	-0.158880786	0.168719989	0.259654584	0.286516073	0.396469817	0.283967346	0.114570646	0.999683402	0.991908025	Bacteria.Firmicutes.Bacilli.Bacillales.Family.XI.Gemella	CFAP69
19527	ENSG00000105793	rs2286770	0.793487691	0.737335958	0.747828592	0.778375879	-0.047969578	0.094975529	0.100142554	-0.118396262	0.182500364	0.281993469	0.310181826	0.418969057	0.55169789	0.35155451	0.999683402	0.992236745	Bacteria.Firmicutes.Bacilli.Bacillales.Family.XI.Gemella	GTPBP10
19528	ENSG00000105829	rs2072433	0.236130907	0.097926459	0.778192816	0.955686921	0.243570256	-0.358739283	-0.109874645	0.020200044	0.203722242	0.213692117	0.388483888	0.362148672	0.324899592	0.098525485	0.999683402	0.993287007	Bacteria.Firmicutes.Bacilli.Bacillales.Family.XI.Gemella	BET1
19529	ENSG00000105852	rs43044	0.730911065	0.584544662	0.168749663	0.188304881	0.121600902	-0.123850041	1.185126472	-0.661925573	0.352083999	0.225403444	0.851696634	0.497926599	0.532760134	0.302402321	0.999683402	0.930221503	Bacteria.Firmicutes.Bacilli.Bacillales.Family.XI.Gemella	PON3
19530	ENSG00000105854	rs43046	0.794279722	0.263611398	0.209187971	0.4396909	0.042731972	-0.24290376	0.434758795	-0.304434764	0.163214599	0.215434747	0.342820268	0.391598077	0.551808457	0.183767235	0.999683402	0.991237706	Bacteria.Firmicutes.Bacilli.Bacillales.Family.XI.Gemella	PON2
19531	ENSG00000105887	rs7781127	0.389839793	0.346362069	0.112835195	0.107642314	0.188088224	-0.19549108	-0.535160029	0.590214016	0.217289829	0.206117098	0.33302442	0.361860663	0.40883028	0.216359234	0.999683402	0.904385086	Bacteria.Firmicutes.Bacilli.Bacillales.Family.XI.Gemella	MTPN
19532	ENSG00000105894	rs320726	0.50574037	0.18604471	0.700703785	0.507463207	0.124847311	-0.214732715	0.113573628	0.184675891	0.186578846	0.160693659	0.294196645	0.277114808	0.453059538	0.148093505	0.999683402	0.991237706	Bacteria.Firmicutes.Bacilli.Bacillales.Family.XI.Gemella	PTN
19533	ENSG00000105953	rs2268310	0.377501886	0.093530245	0.419391927	0.534451659	-0.12905335	0.499909631	-0.2018425	0.278659101	0.145249558	0.293781644	0.248403311	0.446210925	0.401832071	0.095601216	0.999683402	0.991237706	Bacteria.Firmicutes.Bacilli.Bacillales.Family.XI.Gemella	OGDH
19534	ENSG00000105963	rs7784180	0.892887528	0.343810284	0.423763347	0.776844727	0.023918305	-0.186653405	0.242138029	-0.091317075	0.176947583	0.195753731	0.300827237	0.320865606	0.578079923	0.215727629	0.999683402	0.992236745	Bacteria.Firmicutes.Bacilli.Bacillales.Family.XI.Gemella	ADAP1
19535	ENSG00000106003	rs28436194	0.466050035	0.864817881	0.55489326	0.947375005	-0.134232944	-0.033935299	0.166343074	0.022106661	0.183085323	0.198557226	0.280287608	0.333659656	0.437340025	0.390543509	0.999683402	0.992770372	Bacteria.Firmicutes.Bacilli.Bacillales.Family.XI.Gemella	LFNG
19536	ENSG00000106012	rs1550203	0.692476398	0.129169524	0.850809066	0.306552541	0.080925443	-0.35222319	-0.062752806	0.401279373	0.203722171	0.229221038	0.332332352	0.389415198	0.522086912	0.117243025	0.999683402	0.978596997	Bacteria.Firmicutes.Bacilli.Bacillales.Family.XI.Gemella	IQCE
19537	ENSG00000106038	rs7794723	0.373066234	0.210611883	0.214988741	0.140780341	0.325773094	-0.273868787	0.615561244	-0.491446896	0.363247181	0.216637493	0.491662406	0.329655017	0.398597844	0.159991149	0.999683402	0.92552689	Bacteria.Firmicutes.Bacilli.Bacillales.Family.XI.Gemella	EVX1
19538	ENSG00000106049	rs42088	0.189122464	0.329115341	0.517877629	0.93709297	-0.283190281	0.226005708	0.213690416	0.036220014	0.213426477	0.229875014	0.328698775	0.457176086	0.295986088	0.209809317	0.999683402	0.992236745	Bacteria.Firmicutes.Bacilli.Bacillales.Family.XI.Gemella	HIBADH
19539	ENSG00000106077	rs1136954	0.623465648	0.801630606	0.501317477	0.94177442	-0.114947785	-0.045533743	0.260493308	0.023632097	0.233036537	0.180509326	0.385268197	0.322321045	0.498005721	0.370513288	0.999683402	0.992236745	Bacteria.Firmicutes.Bacilli.Bacillales.Family.XI.Gemella	ABHD11
19540	ENSG00000106178	rs7801577	0.348145865	0.407102664	0.884165107	0.274580883	-0.16756014	0.174678104	-0.040352198	0.386143355	0.177327194	0.209362376	0.275901153	0.350488347	0.386821899	0.240272436	0.999683402	0.972236666	Bacteria.Firmicutes.Bacilli.Bacillales.Family.XI.Gemella	CCL24
19541	ENSG00000106258	rs10258552	0.061037592	0.000230746	0.510741299	0.034593614	-0.256582447	0.940485796	-0.145014028	1.068991747	0.134634933	0.241379285	0.219296343	0.495426408	0.172793472	0.001501313	0.999683402	0.853465875	Bacteria.Firmicutes.Bacilli.Bacillales.Family.XI.Gemella	CYP3A5
19542	ENSG00000106263	rs55738857	0.924621995	0.389212538	0.711324516	0.379487881	-0.020213181	-0.26244533	0.118500094	0.465422957	0.212825043	0.302788127	0.318826119	0.526033009	0.584185302	0.233035335	0.999683402	0.991237706	Bacteria.Firmicutes.Bacilli.Bacillales.Family.XI.Gemella	EIF3B
19543	ENSG00000106266	rs4314559	0.015896531	0.015999751	0.468413034	0.817246395	-0.476834329	0.44823535	0.258090298	-0.071942742	0.192654167	0.18128489	0.353899317	0.310081666	0.081342543	0.030493716	0.999683402	0.992236745	Bacteria.Firmicutes.Bacilli.Bacillales.Family.XI.Gemella	SNX8
19544	ENSG00000106367	rs3177697	0.020496367	0.002677761	0.328921269	0.51669396	0.734832245	-0.617700954	0.703343075	-0.273423708	0.30948755	0.197950694	0.7150955	0.419390159	0.09258613	0.00901518	0.999683402	0.991237706	Bacteria.Firmicutes.Bacilli.Bacillales.Family.XI.Gemella	AP1S1
19545	ENSG00000106392	rs35676440	0.673584385	0.441578824	0.724082829	0.276703055	-0.071878708	0.280951244	0.10597298	-0.692314245	0.169878447	0.362893705	0.298923401	0.631197542	0.516026207	0.252990576	0.999683402	0.972236666	Bacteria.Firmicutes.Bacilli.Bacillales.Family.XI.Gemella	C1GALT1
19546	ENSG00000106460	rs6969722	0.112498874	0.024476019	0.870781872	0.716908335	-0.320619563	0.493623413	0.052871581	-0.128495322	0.199328081	0.214397331	0.323771225	0.352861482	0.236104179	0.040281484	0.999683402	0.991908025	Bacteria.Firmicutes.Bacilli.Bacillales.Family.XI.Gemella	TMEM106B
19547	ENSG00000106477	rs6947476	0.05303267	0.028376785	0.018503099	0.008471434	-0.379806694	0.553049319	0.865582972	-0.966806962	0.192791834	0.246756175	0.358386438	0.356223342	0.158624113	0.044732651	0.999683402	0.718197244	Bacteria.Firmicutes.Bacilli.Bacillales.Family.XI.Gemella	CEP41
19548	ENSG00000106484	rs10232290	0.003449934	0.001802883	0.395815855	0.279161987	-1.195714537	0.781778965	0.528409861	-0.414826772	0.394109456	0.240344298	0.618248972	0.380164057	0.032267939	0.006807503	0.999683402	0.972236666	Bacteria.Firmicutes.Bacilli.Bacillales.Family.XI.Gemella	MEST
19549	ENSG00000106524	rs4719474	0.11544463	0.105367229	0.649141729	0.453521229	-0.296615544	0.304333391	-0.158321934	0.238798439	0.185942176	0.185354171	0.346405728	0.316701963	0.239079529	0.103671841	0.999683402	0.991237706	Bacteria.Firmicutes.Bacilli.Bacillales.Family.XI.Gemella	ANKMY2
19550	ENSG00000106526	rs78661149	0.266491189	0.00117934	0.934622776	0.566860321	0.155632586	-0.999044024	-0.019910768	0.287812953	0.138875039	0.294598445	0.241801302	0.50004488	0.343630991	0.005115008	0.999683402	0.991237706	Bacteria.Firmicutes.Bacilli.Bacillales.Family.XI.Gemella	ACTR3C
19551	ENSG00000106537	rs73299615	0.047064109	0.051429615	0.548517995	0.97404288	-0.373983231	0.4662693	0.167035519	-0.013139646	0.184811229	0.235027605	0.276967723	0.402294262	0.147337252	0.065953943	0.999683402	0.993460985	Bacteria.Firmicutes.Bacilli.Bacillales.Family.XI.Gemella	TSPAN13
19552	ENSG00000106538	rs3735172	0.069054725	0.017016234	0.984019464	0.133854554	0.299186114	-0.437093226	0.005110233	-0.42891829	0.161879979	0.178524791	0.254164422	0.28260243	0.183600379	0.031678558	0.999683402	0.92552689	Bacteria.Firmicutes.Bacilli.Bacillales.Family.XI.Gemella	RARRES2
19553	ENSG00000106560	rs73476564	0.621260038	0.122960711	0.865571286	0.175746747	0.077604015	-0.367710092	-0.042275501	0.990156543	0.156332974	0.235339499	0.248756235	0.723450415	0.497135808	0.114368906	0.999683402	0.92552689	Bacteria.Firmicutes.Bacilli.Bacillales.Family.XI.Gemella	GIMAP2
19554	ENSG00000106565	rs13650	0.802551132	0.645802199	0.763040386	0.97599463	0.043650878	-0.089506148	-0.082411499	-0.008885576	0.173869385	0.193854795	0.272219037	0.294174634	0.55371999	0.323154177	0.999683402	0.993460985	Bacteria.Firmicutes.Bacilli.Bacillales.Family.XI.Gemella	TMEM176B
19555	ENSG00000106588	rs617821	0.001192652	0.001056681	0.060243235	0.026605059	0.814610287	-0.51550314	-0.81573225	0.581749186	0.24046919	0.150446093	0.426680473	0.256498111	0.015642811	0.004710321	0.999683402	0.853465875	Bacteria.Firmicutes.Bacilli.Bacillales.Family.XI.Gemella	PSMA2
19556	ENSG00000106591	rs662347	0.078338579	0.03464434	0.886517286	0.869910701	0.759559967	-0.563487649	0.101769466	0.069908316	0.424769392	0.261225254	0.710357441	0.425206617	0.197412509	0.051382383	0.999683402	0.992236745	Bacteria.Firmicutes.Bacilli.Bacillales.Family.XI.Gemella	MRPL32
19557	ENSG00000106603	rs672708	0.045796389	0.017627128	0.90417212	0.642914215	0.636048112	-0.546620278	-0.062302289	0.161453964	0.312444032	0.224536031	0.515507601	0.346639482	0.145971634	0.032514085	0.999683402	0.991908025	Bacteria.Firmicutes.Bacilli.Bacillales.Family.XI.Gemella	COA1
19558	ENSG00000106686	rs2295962	0.001751161	0.000544019	0.446737689	0.306688955	-0.504660775	0.851205347	0.194881181	0.346035349	0.154692334	0.234130139	0.254599894	0.335899987	0.021145328	0.003010408	0.999683402	0.978596997	Bacteria.Firmicutes.Bacilli.Bacillales.Family.XI.Gemella	SPATA6L
19559	ENSG00000106688	rs7031998	0.002702658	0.001782221	0.848085718	0.987708862	-1.078226776	0.741319221	-0.120792796	-0.006271565	0.34587988	0.227639316	0.628097562	0.405565826	0.02741314	0.006793423	0.999683402	0.993516968	Bacteria.Firmicutes.Bacilli.Bacillales.Family.XI.Gemella	SLC1A1
19560	ENSG00000106733	rs11144225	0.309147949	0.100624177	0.588403393	0.812996504	0.181617056	-0.30769612	-0.179797435	0.069408726	0.177203082	0.184786311	0.330624423	0.292234318	0.367624907	0.100671652	0.999683402	0.992236745	Bacteria.Firmicutes.Bacilli.Bacillales.Family.XI.Gemella	NMRK1
19561	ENSG00000106771	rs74453341	0.601174413	0.347201208	0.796522187	0.315225331	-0.09706708	0.187957021	0.08548089	-0.32916836	0.184804142	0.198521014	0.330176204	0.325259437	0.491928772	0.216546244	0.999683402	0.980206521	Bacteria.Firmicutes.Bacilli.Bacillales.Family.XI.Gemella	TMEM245
19562	ENSG00000106772	rs7043977	0.271922985	0.07239337	0.681349381	0.36962746	0.190270412	-0.47503894	-0.112800945	0.502431471	0.171738515	0.260170819	0.273492765	0.556189209	0.346985685	0.080788421	0.999683402	0.990800916	Bacteria.Firmicutes.Bacilli.Bacillales.Family.XI.Gemella	PRUNE2
19563	ENSG00000106804	rs113277364	0.913616368	0.861872499	0.296481917	0.077471101	0.015895604	0.051570579	0.25421006	-0.781933219	0.145972176	0.295243263	0.241566812	0.435976996	0.582739714	0.389494712	0.999683402	0.904092519	Bacteria.Firmicutes.Bacilli.Bacillales.Family.XI.Gemella	C5
19564	ENSG00000106809	rs10761155	0.839885518	0.815542281	0.517932374	0.121872861	0.038409787	-0.053436037	-0.182860229	0.510573899	0.189361701	0.228148467	0.281312663	0.325807342	0.564029867	0.375644946	0.999683402	0.90642807	Bacteria.Firmicutes.Bacilli.Bacillales.Family.XI.Gemella	OGN
19565	ENSG00000106853	rs59165439	0.282240651	0.013936671	0.746693024	0.908994439	0.189343415	-0.570314758	0.097229522	0.045521219	0.174646068	0.225758768	0.299760194	0.396711203	0.351980599	0.028132035	0.999683402	0.992236745	Bacteria.Firmicutes.Bacilli.Bacillales.Family.XI.Gemella	PTGR1
19566	ENSG00000106992	rs968463	0.327650399	0.602035181	0.903314512	0.504520636	-0.298762393	0.098873593	0.060009434	0.233482859	0.302951672	0.188690752	0.492109598	0.347928556	0.37727437	0.308073989	0.999683402	0.991237706	Bacteria.Firmicutes.Bacilli.Bacillales.Family.XI.Gemella	AK1
19567	ENSG00000107020	rs2381277	0.226200426	0.085697972	0.538258486	0.410897351	0.400629735	-0.364238945	-0.370947239	0.292246196	0.327952056	0.208772854	0.599581184	0.353138455	0.320441038	0.090298359	0.999683402	0.991237706	Bacteria.Firmicutes.Bacilli.Bacillales.Family.XI.Gemella	PLGRKT
19568	ENSG00000107104	rs17434833	0.796342282	0.45291716	0.328292668	0.762042265	-0.046573991	-0.209907963	0.296861626	-0.127404203	0.179732888	0.278012887	0.301427143	0.419016432	0.552400583	0.257100062	0.999683402	0.99223242	Bacteria.Firmicutes.Bacilli.Bacillales.Family.XI.Gemella	KANK1
19569	ENSG00000107164	rs12377664	0.35050139	0.772767106	0.963209249	0.214586789	-0.146844786	0.099161522	0.012275416	0.68927498	0.15617091	0.342000832	0.265115516	0.55005114	0.388179725	0.361440758	0.999683402	0.940722033	Bacteria.Firmicutes.Bacilli.Bacillales.Family.XI.Gemella	FUBP3
19570	ENSG00000107175	rs10814274	0.90467268	0.279838899	0.714749843	0.878566401	0.023431095	-0.210046552	0.134858455	0.047249515	0.194898891	0.192768784	0.367403391	0.308054712	0.581300386	0.191176401	0.999683402	0.992236745	Bacteria.Firmicutes.Bacilli.Bacillales.Family.XI.Gemella	CREB3
19571	ENSG00000107185	rs1570249	0.92630752	0.990891312	0.922829227	0.759015772	-0.017739004	0.002119943	0.03399956	-0.089948263	0.191059268	0.184992341	0.349640052	0.29199413	0.584786232	0.422916079	0.999683402	0.99223242	Bacteria.Firmicutes.Bacilli.Bacillales.Family.XI.Gemella	RGP1
19572	ENSG00000107201	rs2777729	0.045705613	0.024997199	0.290057476	0.109399636	0.609220921	-0.431088693	0.498078138	-0.53025564	0.299136611	0.187941808	0.466995813	0.326753559	0.145886043	0.040973415	0.999683402	0.904385086	Bacteria.Firmicutes.Bacilli.Bacillales.Family.XI.Gemella	RIGI
19573	ENSG00000107290	rs1185996	0.032376429	0.0366002	0.266523313	0.298665536	0.83158666	-0.497037428	-0.702743674	0.399788379	0.380434455	0.232961741	0.62711914	0.381640052	0.118411697	0.053201466	0.999683402	0.976150395	Bacteria.Firmicutes.Bacilli.Bacillales.Family.XI.Gemella	SETX
19574	ENSG00000107317	rs7040705	0.396656173	0.260088382	0.817491318	0.673323443	0.188709765	-0.197271903	-0.100675205	0.130468089	0.221189128	0.173663521	0.434514981	0.308087078	0.412035288	0.181943588	0.999683402	0.991908025	Bacteria.Firmicutes.Bacilli.Bacillales.Family.XI.Gemella	PTGDS
19575	ENSG00000107338	rs7866987	0.540715222	0.193078766	0.502168227	0.92430073	0.203804559	-0.295573488	0.329600054	-0.032324529	0.331427131	0.224779981	0.488450619	0.338896847	0.469562586	0.15167181	0.999683402	0.992236745	Bacteria.Firmicutes.Bacilli.Bacillales.Family.XI.Gemella	SHB
19576	ENSG00000107341	rs10971777	0.773599291	0.199597348	0.635320673	0.368031345	0.047388634	-0.297407797	-0.122409178	0.420820202	0.164058029	0.229537153	0.256914113	0.464286091	0.546297827	0.15439676	0.999683402	0.990800916	Bacteria.Firmicutes.Bacilli.Bacillales.Family.XI.Gemella	UBE2R2
19577	ENSG00000107521	rs11189594	0.075723681	0.14453314	0.915238227	0.406477592	-0.3551798	0.290843927	0.031900644	0.292358857	0.196835692	0.196965951	0.298577034	0.349940982	0.194174394	0.125788789	0.999683402	0.991237706	Bacteria.Firmicutes.Bacilli.Bacillales.Family.XI.Gemella	HPS1
19578	ENSG00000107537	rs11258314	0.012004676	0.001595659	0.301683875	0.265914876	0.661456494	-0.581480916	-0.497882748	0.361897997	0.256038893	0.176584815	0.478283389	0.322538392	0.069748993	0.006271388	0.999683402	0.967049423	Bacteria.Firmicutes.Bacilli.Bacillales.Family.XI.Gemella	PHYH
19579	ENSG00000107669	rs10887024	0.609180646	0.53559465	0.887510169	0.833785586	-0.091305773	0.129257515	-0.049817153	-0.090866333	0.177743086	0.207559207	0.350817437	0.431298905	0.494625872	0.286118221	0.999683402	0.992236745	Bacteria.Firmicutes.Bacilli.Bacillales.Family.XI.Gemella	ATE1
19580	ENSG00000107679	rs28680677	0.123317276	0.084865295	0.603161004	0.791654458	0.314325492	-0.349318952	-0.200540263	0.092714747	0.20136759	0.199675931	0.383903839	0.34955587	0.246579161	0.089766083	0.999683402	0.992236745	Bacteria.Firmicutes.Bacilli.Bacillales.Family.XI.Gemella	PLEKHA1
19581	ENSG00000107731	rs10823707	0.753023892	0.372173436	0.055520328	0.071047463	-0.06203179	0.155456401	-0.632521639	0.524160798	0.196323036	0.173013371	0.324499039	0.285682545	0.540965411	0.226315968	0.999683402	0.904092519	Bacteria.Firmicutes.Bacilli.Bacillales.Family.XI.Gemella	UNC5B
19582	ENSG00000107771	rs1209475	0.050936853	0.054570512	0.913163545	0.993056901	1.043099816	-0.586319624	-0.098995044	-0.004466462	0.524638656	0.299589785	0.904329465	0.511328177	0.15521902	0.068426992	0.999683402	0.993659004	Bacteria.Firmicutes.Bacilli.Bacillales.Family.XI.Gemella	CCSER2
19583	ENSG00000107779	rs6586042	0.087254055	0.047814999	0.093436887	0.138079919	0.367173931	-0.372521582	-0.637173015	0.463906654	0.211521993	0.184732386	0.374338225	0.309029319	0.206351941	0.063153451	0.999683402	0.92552689	Bacteria.Firmicutes.Bacilli.Bacillales.Family.XI.Gemella	BMPR1A
19584	ENSG00000107882	rs11191356	0.727006043	0.479507238	0.749232476	0.610234683	-0.059675501	0.217009761	-0.087244575	0.28866143	0.170210309	0.305160336	0.271798732	0.563593601	0.531474876	0.266606804	0.999683402	0.991237706	Bacteria.Firmicutes.Bacilli.Bacillales.Family.XI.Gemella	SUFU
19585	ENSG00000107890	rs1753412	0.653308263	0.163743381	0.682481161	0.751292495	-0.074314577	0.331040408	-0.110388963	0.148540048	0.164696046	0.235068259	0.268655429	0.466725235	0.50838712	0.136361338	0.999683402	0.99223242	Bacteria.Firmicutes.Bacilli.Bacillales.Family.XI.Gemella	ANKRD26
19586	ENSG00000107902	rs2168213	0.059255611	0.017344615	0.816315451	0.821930793	0.555080622	-0.492603161	0.119131014	-0.078134462	0.289191402	0.201818278	0.510818284	0.345788846	0.169994798	0.032215149	0.999683402	0.992236745	Bacteria.Firmicutes.Bacilli.Bacillales.Family.XI.Gemella	LHPP
19587	ENSG00000107951	rs10826790	0.531168596	0.381075303	0.364654155	0.386029938	-0.175954221	0.180406972	-0.427888628	0.292905798	0.279496306	0.204585173	0.468749246	0.335659666	0.465486761	0.229726961	0.999683402	0.991237706	Bacteria.Firmicutes.Bacilli.Bacillales.Family.XI.Gemella	MTPAP
19588	ENSG00000107959	rs55634178	0.070562046	0.014057554	0.268732573	0.447596472	-0.315544368	0.61944658	0.315602193	-0.319840601	0.17167729	0.24553181	0.282954948	0.418645525	0.185738666	0.028269367	0.999683402	0.991237706	Bacteria.Firmicutes.Bacilli.Bacillales.Family.XI.Gemella	PITRM1
19589	ENSG00000108094	rs16935881	0.822999843	0.786916033	0.673907934	0.508368213	0.040133523	-0.093927307	-0.129539139	0.3723303	0.17870478	0.346060317	0.306476168	0.559895977	0.558333924	0.365607651	0.999683402	0.991237706	Bacteria.Firmicutes.Bacilli.Bacillales.Family.XI.Gemella	CUL2
19590	ENSG00000108100	rs58751517	0.640361768	0.362322314	0.983404154	0.572929716	0.084543314	-0.192369049	0.006409619	-0.186031939	0.180126028	0.209710907	0.306969947	0.32834907	0.504665752	0.222177754	0.999683402	0.991237706	Bacteria.Firmicutes.Bacilli.Bacillales.Family.XI.Gemella	CCNY
19591	ENSG00000108106	rs11673561	0.779684142	0.522488859	0.210627902	0.033386838	0.126949567	-0.162896006	-0.730171801	0.751267286	0.451977262	0.253360118	0.577605834	0.345752314	0.548019512	0.281553905	0.999683402	0.853465875	Bacteria.Firmicutes.Bacilli.Bacillales.Family.XI.Gemella	UBE2S
19592	ENSG00000108107	rs17700376	0.121670605	0.006273818	0.837674168	0.439523594	0.273746704	-0.573038194	-0.063801121	0.261020988	0.17458675	0.202953989	0.310196396	0.33563108	0.245040051	0.016142762	0.999683402	0.991237706	Bacteria.Firmicutes.Bacilli.Bacillales.Family.XI.Gemella	RPL28
19593	ENSG00000108175	rs7920460	0.298820998	0.318068125	0.761505343	0.136996046	0.149248393	-0.271346368	-0.069617512	-0.850141139	0.14251951	0.269715904	0.228431358	0.564733102	0.361209674	0.206199158	0.999683402	0.92552689	Bacteria.Firmicutes.Bacilli.Bacillales.Family.XI.Gemella	ZMIZ1
19594	ENSG00000108176	rs1985797	0.11123169	0.07333632	0.005236349	0.007580239	0.563970382	-0.382370753	2.386629223	-1.2597645	0.349357166	0.210125611	0.82636602	0.457286171	0.235356195	0.08144426	0.999683402	0.718197244	Bacteria.Firmicutes.Bacilli.Bacillales.Family.XI.Gemella	DNAJC12
19595	ENSG00000108187	rs10762223	0.963756651	0.752968303	0.316242281	0.149169769	-0.014461675	0.062179446	0.617157752	-0.541848176	0.317053463	0.196744541	0.611121643	0.371254879	0.594611505	0.355914868	0.999683402	0.92552689	Bacteria.Firmicutes.Bacilli.Bacillales.Family.XI.Gemella	PBLD
19596	ENSG00000108242	rs1010570	0.169349262	0.021441832	0.42741816	0.33176583	0.268369632	-0.482693399	-0.247790869	0.396032838	0.193140533	0.204861549	0.310302736	0.405042964	0.283347372	0.037239096	0.999683402	0.982555029	Bacteria.Firmicutes.Bacilli.Bacillales.Family.XI.Gemella	CYP2C18
19597	ENSG00000108306	rs10491128	0.896672594	0.924091448	0.623675101	0.122655216	0.024944294	0.018300817	0.147791781	-0.494577221	0.191338986	0.191338814	0.299803155	0.316273275	0.579215946	0.40551428	0.999683402	0.90642807	Bacteria.Firmicutes.Bacilli.Bacillales.Family.XI.Gemella	FBXL20
19598	ENSG00000108344	rs2241244	0.142006959	0.029963018	0.801437641	0.631070329	0.33515204	-0.448502278	-0.09317965	0.16320023	0.225520412	0.202161336	0.369025094	0.338261711	0.26178167	0.046189583	0.999683402	0.991237706	Bacteria.Firmicutes.Bacilli.Bacillales.Family.XI.Gemella	PSMD3
19599	ENSG00000108384	rs62081322	0.028190863	0.073624972	0.76584125	0.090648346	-0.3396128	0.402729943	-0.087241761	0.579539157	0.151341456	0.221541207	0.29172931	0.337508101	0.109418378	0.081651811	0.999683402	0.904092519	Bacteria.Firmicutes.Bacilli.Bacillales.Family.XI.Gemella	RAD51C
19600	ENSG00000108389	rs11079354	0.397702993	0.312320982	0.249463527	0.010300383	0.152977706	-0.173574013	0.320664367	-0.778130985	0.179707376	0.17047856	0.275984438	0.294601656	0.412746958	0.204154464	0.999683402	0.718197244	Bacteria.Firmicutes.Bacilli.Bacillales.Family.XI.Gemella	MTMR4
19601	ENSG00000108395	rs7503190	0.031069078	0.010218206	0.030968716	0.041965669	-0.543194758	0.453480633	-1.049878942	0.626902254	0.246537228	0.171493353	0.476208992	0.302238612	0.115858312	0.022686068	0.999683402	0.853465875	Bacteria.Firmicutes.Bacilli.Bacillales.Family.XI.Gemella	TRIM37
19602	ENSG00000108433	rs12947916	0.033002865	0.010492953	0.063927409	0.045228259	0.777881489	-0.540235487	1.108756043	-0.721159683	0.357193092	0.205074315	0.588413088	0.353293964	0.120317157	0.023129996	0.999683402	0.855420458	Bacteria.Firmicutes.Bacilli.Bacillales.Family.XI.Gemella	GOSR2
19603	ENSG00000108439	rs11079804	0.730808985	0.150635705	0.715590583	0.942636258	-0.061551578	0.46444839	-0.104097556	0.042608177	0.178146443	0.319388588	0.284477057	0.589884966	0.532760134	0.128787249	0.999683402	0.992236745	Bacteria.Firmicutes.Bacilli.Bacillales.Family.XI.Gemella	PNPO
19604	ENSG00000108468	rs72825517	0.195726798	0.039823125	0.664799312	0.583774063	-0.206926111	0.540305609	-0.118924272	0.252818501	0.158313739	0.25764873	0.273230612	0.459177949	0.299922013	0.05587093	0.999683402	0.991237706	Bacteria.Firmicutes.Bacilli.Bacillales.Family.XI.Gemella	CBX1
19605	ENSG00000108551	rs57886565	0.428320044	0.496524967	0.569545248	0.37144732	0.111640995	-0.147444413	-0.133144137	-0.307779062	0.140079924	0.215639961	0.232938808	0.342016222	0.42642945	0.272690554	0.999683402	0.990800916	Bacteria.Firmicutes.Bacilli.Bacillales.Family.XI.Gemella	RASD1
19606	ENSG00000108556	rs2243093	0.031605472	2.87E-06	0.643772244	0.911604161	-0.287804721	1.248006753	-0.105151654	-0.047422884	0.131053991	0.243828705	0.226344546	0.425539101	0.116903461	4.80E-05	0.999683402	0.992236745	Bacteria.Firmicutes.Bacilli.Bacillales.Family.XI.Gemella	CHRNE
19607	ENSG00000108559	rs77113005	0.575261178	0.147280822	0.467792195	0.035257309	0.133811967	-0.325637193	-0.26345959	0.82288507	0.237625957	0.222061721	0.360756061	0.382809122	0.483020836	0.12717195	0.999683402	0.853465875	Bacteria.Firmicutes.Bacilli.Bacillales.Family.XI.Gemella	NUP88
19608	ENSG00000108578	rs7342921	0.132226827	0.069400291	0.613639273	0.824225767	-0.278431992	0.427453286	0.160985961	-0.090817268	0.182669563	0.231575938	0.317342328	0.407255925	0.252735065	0.078485262	0.999683402	0.992236745	Bacteria.Firmicutes.Bacilli.Bacillales.Family.XI.Gemella	BLMH
19609	ENSG00000108592	rs2665833	0.006051429	0.012725579	0.180735238	0.489560406	-0.808974498	0.51940494	0.5983521	-0.219129375	0.285205488	0.202800552	0.44230577	0.315341755	0.046133293	0.026486978	0.999683402	0.991237706	Bacteria.Firmicutes.Bacilli.Bacillales.Family.XI.Gemella	FTSJ3
19610	ENSG00000108599	rs11658169	0.779305396	0.961904547	0.646121824	0.47099081	-0.056383659	0.010175711	0.154230614	-0.256033318	0.200388321	0.212235399	0.334361146	0.353130312	0.548019512	0.415001223	0.999683402	0.991237706	Bacteria.Firmicutes.Bacilli.Bacillales.Family.XI.Gemella	AKAP10
19611	ENSG00000108771	rs2277621	0.194345612	0.003882713	0.621109022	0.187331778	0.247242416	-0.684693207	-0.159863804	0.590470207	0.188567008	0.228757368	0.321905394	0.443184016	0.299068514	0.011690074	0.999683402	0.930221503	Bacteria.Firmicutes.Bacilli.Bacillales.Family.XI.Gemella	DHX58
19612	ENSG00000108784	rs4792923	0.200343582	0.388333572	0.685930709	0.987772115	-0.41200327	0.182821755	0.210778406	0.005053453	0.31851572	0.210532194	0.518939702	0.328484234	0.302297401	0.23292782	0.999683402	0.993516968	Bacteria.Firmicutes.Bacilli.Bacillales.Family.XI.Gemella	NAGLU
19613	ENSG00000108797	rs4793098	0.104970777	0.063010411	0.814597338	0.984556724	-0.386733096	0.349169063	0.095979937	-0.006195667	0.235266024	0.184644775	0.407664398	0.318871692	0.228695753	0.073973967	0.999683402	0.993516968	Bacteria.Firmicutes.Bacilli.Bacillales.Family.XI.Gemella	CNTNAP1
19614	ENSG00000108823	rs2412299	0.832765672	0.395722243	0.018771563	0.064611917	0.056074847	-0.150938036	1.178260162	-0.613887869	0.2645125	0.176565017	0.489007153	0.326648069	0.561288458	0.235025147	0.999683402	0.888769655	Bacteria.Firmicutes.Bacilli.Bacillales.Family.XI.Gemella	SGCA
19615	ENSG00000108839	rs15966	6.15E-06	2.90E-07	0.229900585	0.16426213	1.164195151	-0.911919547	-0.461074299	0.415044755	0.236822689	0.159665824	0.38047972	0.295087092	0.00032648	8.02E-06	0.999683402	0.92552689	Bacteria.Firmicutes.Bacilli.Bacillales.Family.XI.Gemella	ALOX12
19616	ENSG00000108846	rs3785912	0.29860614	0.054292854	0.862783911	0.485033065	0.203204782	-0.373318881	0.06248919	0.222012951	0.193956295	0.190527963	0.360153521	0.31617457	0.36114124	0.068283793	0.999683402	0.991237706	Bacteria.Firmicutes.Bacilli.Bacillales.Family.XI.Gemella	ABCC3
19617	ENSG00000108849	rs8074783	0.001486357	0.001245751	0.170442314	0.340739778	0.828681267	-0.542391588	-0.608438859	0.283584427	0.24989287	0.160779048	0.439020569	0.295511813	0.01874109	0.00534526	0.999683402	0.982555029	Bacteria.Firmicutes.Bacilli.Bacillales.Family.XI.Gemella	PPY
19618	ENSG00000108946	rs8080306	0.063826579	0.034213369	0.477104253	0.299853633	-0.599767271	0.445047484	0.380290194	-0.370388531	0.318170455	0.205808331	0.531842377	0.354452335	0.175819784	0.051026148	0.999683402	0.97616719	Bacteria.Firmicutes.Bacilli.Bacillales.Family.XI.Gemella	PRKAR1A
19619	ENSG00000108947	rs12949541	0.367841441	0.263245927	0.821951507	0.560486373	0.140117997	-0.238761366	0.060149071	-0.244981317	0.154528918	0.211597219	0.266224909	0.418711428	0.396523824	0.183592213	0.999683402	0.991237706	Bacteria.Firmicutes.Bacilli.Bacillales.Family.XI.Gemella	EFNB3
19620	ENSG00000108953	rs28365859	0.907358106	0.643448005	0.570742963	0.725515603	-0.021744991	-0.091178426	0.210331866	-0.121306779	0.186142316	0.196074345	0.369128115	0.344039972	0.581346496	0.322177079	0.999683402	0.99223242	Bacteria.Firmicutes.Bacilli.Bacillales.Family.XI.Gemella	YWHAE
19621	ENSG00000109101	rs28568999	0.583229669	0.034501395	0.119028103	0.86677627	0.083897117	-0.481906697	0.408760311	-0.060287937	0.152156203	0.223222747	0.258809211	0.357984459	0.484365421	0.051237437	0.999683402	0.992236745	Bacteria.Firmicutes.Bacilli.Bacillales.Family.XI.Gemella	FOXN1
19622	ENSG00000109118	rs968726	0.311259702	0.300120808	0.118518752	0.084082729	-0.330691406	0.225062126	-0.765293775	0.57860697	0.324076839	0.215498762	0.483869193	0.329889571	0.368398443	0.199511556	0.999683402	0.904092519	Bacteria.Firmicutes.Bacilli.Bacillales.Family.XI.Gemella	PHF12
19623	ENSG00000109158	rs6447520	0.020301519	0.00079925	0.857076217	0.587814632	0.502211118	-0.581431538	-0.061165551	0.162377818	0.211173998	0.16540032	0.33829931	0.298120206	0.09258613	0.003934708	0.999683402	0.991237706	Bacteria.Firmicutes.Bacilli.Bacillales.Family.XI.Gemella	GABRA4
19624	ENSG00000109180	rs2883562	0.773597616	0.40855262	0.236901855	0.241663014	0.064827444	-0.16730269	0.507748803	-0.406162351	0.224428955	0.201146813	0.425387842	0.343782451	0.546297827	0.240685602	0.999683402	0.953596229	Bacteria.Firmicutes.Bacilli.Bacillales.Family.XI.Gemella	OCIAD1
19625	ENSG00000109193	rs3736599	0.496107198	0.424324899	0.187543641	0.189335171	0.104924165	-0.220991377	-0.330562408	0.741134832	0.153304064	0.274889623	0.248228077	0.558828707	0.448754203	0.246679469	0.999683402	0.930221503	Bacteria.Firmicutes.Bacilli.Bacillales.Family.XI.Gemella	SULT1E1
19626	ENSG00000109265	rs11732236	0.410190099	0.365794582	0.808712261	0.673632921	0.141602371	-0.210154219	-0.070346624	-0.147053611	0.170846846	0.230774254	0.289420064	0.347602062	0.417727982	0.223793873	0.999683402	0.991908025	Bacteria.Firmicutes.Bacilli.Bacillales.Family.XI.Gemella	CRACD
19627	ENSG00000109320	rs1020760	0.79344176	0.905776989	0.034676834	0.021029177	0.062400095	0.024026633	-0.87312563	0.886068952	0.237347256	0.202206274	0.404844382	0.374813066	0.55169789	0.400943095	0.999683402	0.847297033	Bacteria.Firmicutes.Bacilli.Bacillales.Family.XI.Gemella	NFKB1
19628	ENSG00000109323	rs223489	0.051977976	0.018834947	0.394726827	0.129405069	-0.389172479	0.47246132	-0.282169075	0.512128225	0.19664008	0.19619239	0.329378766	0.333493229	0.156968439	0.034076109	0.999683402	0.922131286	Bacteria.Firmicutes.Bacilli.Bacillales.Family.XI.Gemella	MANBA
19629	ENSG00000109332	rs223370	0.658606038	0.437791155	0.191197045	0.076687872	0.080255674	-0.177211865	-0.39862531	0.720267828	0.180818925	0.227001435	0.301852463	0.400506532	0.511070642	0.251647546	0.999683402	0.904092519	Bacteria.Firmicutes.Bacilli.Bacillales.Family.XI.Gemella	UBE2D3
19630	ENSG00000109390	rs3806766	0.138900294	0.159438927	0.486991802	0.701059768	-0.230065053	0.345787784	0.191247211	-0.153080302	0.153581192	0.242994994	0.273590902	0.397029872	0.258772027	0.133888381	0.999683402	0.991908025	Bacteria.Firmicutes.Bacilli.Bacillales.Family.XI.Gemella	NDUFC1
19631	ENSG00000109445	rs3733484	0.681797498	0.995493536	0.579307381	0.814276324	-0.073180465	-0.001300586	0.161761847	-0.078658118	0.177695226	0.229401397	0.290336378	0.333503429	0.518120145	0.423830839	0.999683402	0.992236745	Bacteria.Firmicutes.Bacilli.Bacillales.Family.XI.Gemella	ZNF330
19632	ENSG00000109511	rs17053750	0.735212063	0.382106327	0.367149282	0.598630593	-0.058210466	0.216164796	-0.244972214	0.234158665	0.171392731	0.245669823	0.269774758	0.44270519	0.534081937	0.230089198	0.999683402	0.991237706	Bacteria.Firmicutes.Bacilli.Bacillales.Family.XI.Gemella	ANXA10
19633	ENSG00000109572	rs17627811	0.852327712	0.510095316	0.282511182	0.342314502	0.043256721	-0.119570317	0.419929963	-0.268921731	0.231467445	0.180542371	0.387553569	0.281154324	0.566196833	0.277375312	0.999683402	0.982555029	Bacteria.Firmicutes.Bacilli.Bacillales.Family.XI.Gemella	CLCN3
19634	ENSG00000109705	rs1476211	0.18836606	0.109985804	0.546103411	0.665051841	-0.48972129	0.339041324	-0.352913035	0.153434133	0.368439417	0.209275626	0.581652144	0.352801073	0.295739841	0.10632558	0.999683402	0.991908025	Bacteria.Firmicutes.Bacilli.Bacillales.Family.XI.Gemella	NKX3-2
19635	ENSG00000109743	rs4382032	0.005106959	0.002060857	0.084662612	0.090612361	-0.916716799	0.58615793	-0.888880538	0.54990801	0.31643934	0.182694984	0.507759182	0.320215205	0.041924497	0.007465404	0.999683402	0.904092519	Bacteria.Firmicutes.Bacilli.Bacillales.Family.XI.Gemella	BST1
19636	ENSG00000109775	rs11132303	0.466995171	0.149168205	0.458060587	0.235422241	0.221266086	-0.293188742	-0.434327997	0.471059371	0.302436342	0.200881595	0.581876625	0.393392205	0.437865021	0.128009992	0.999683402	0.953596229	Bacteria.Firmicutes.Bacilli.Bacillales.Family.XI.Gemella	UFSP2
19637	ENSG00000109814	rs4453941	0.279026695	0.17287458	0.886227418	0.707414924	-0.295679757	0.279935108	0.078340002	-0.149831188	0.270895978	0.203154156	0.545415367	0.397475619	0.350076781	0.141325345	0.999683402	0.991908025	Bacteria.Firmicutes.Bacilli.Bacillales.Family.XI.Gemella	UGDH
19638	ENSG00000109854	rs12364576	0.283637879	0.075664032	0.926673655	0.712631346	0.252337922	-0.36649285	-0.038701569	0.123382506	0.233433299	0.203062829	0.41892558	0.333544251	0.352447881	0.083109081	0.999683402	0.991908025	Bacteria.Firmicutes.Bacilli.Bacillales.Family.XI.Gemella	HTATIP2
19639	ENSG00000109911	rs3026393	0.203884481	0.046897832	0.682908655	0.266331478	0.309988778	-0.438531562	-0.145564948	0.36004181	0.241561204	0.216540646	0.354769588	0.321166451	0.303427865	0.062404323	0.999683402	0.967049423	Bacteria.Firmicutes.Bacilli.Bacillales.Family.XI.Gemella	ELP4
19640	ENSG00000110002	rs1939860	0.001979966	0.000687265	0.932352181	0.977151343	-0.851791169	0.690934848	-0.035881167	0.008541499	0.264390742	0.193931366	0.421089671	0.297103492	0.022620724	0.003525029	0.999683402	0.993460985	Bacteria.Firmicutes.Bacilli.Bacillales.Family.XI.Gemella	VWA5A
19641	ENSG00000110042	rs146231532	0.226089408	0.021073232	0.532585791	0.525666066	0.185953152	-0.69643282	-0.155420232	0.336351122	0.152182846	0.294700814	0.247735724	0.527176842	0.320441038	0.036758056	0.999683402	0.991237706	Bacteria.Firmicutes.Bacilli.Bacillales.Family.XI.Gemella	DTX4
19642	ENSG00000110057	rs308328	0.233581042	0.040708525	0.443787401	0.422662628	0.272214856	-0.39328547	0.287796924	-0.279921944	0.226430283	0.188401384	0.373548208	0.346940578	0.323860522	0.056806332	0.999683402	0.991237706	Bacteria.Firmicutes.Bacilli.Bacillales.Family.XI.Gemella	UNC93B1
19643	ENSG00000110074	rs685409	0.008776617	0.028702537	0.626804191	0.908942564	-1.030087921	0.52016474	0.366308674	0.050937877	0.381377316	0.232577892	0.749840806	0.443662607	0.057889699	0.045019435	0.999683402	0.992236745	Bacteria.Firmicutes.Bacilli.Bacillales.Family.XI.Gemella	FOXRED1
19644	ENSG00000110080	rs4937125	0.505478862	0.637696098	0.113613534	0.135442731	-0.096553075	-0.131499483	0.374831646	-0.750654156	0.144205412	0.277947265	0.233767618	0.496639057	0.453059538	0.319995975	0.999683402	0.92552689	Bacteria.Firmicutes.Bacilli.Bacillales.Family.XI.Gemella	ST3GAL4
19645	ENSG00000110104	rs12272452	0.190801316	0.094382474	0.009835432	0.002834744	-0.22824012	0.43081465	0.816180367	-1.261165536	0.172674999	0.253848117	0.306996154	0.406676191	0.297193599	0.096349181	0.999683402	0.703642163	Bacteria.Firmicutes.Bacilli.Bacillales.Family.XI.Gemella	CCDC86
19646	ENSG00000110107	rs3885382	0.114306181	0.153912286	0.074967007	0.178453023	-0.347084476	0.354728226	0.684337314	-0.56009424	0.216885789	0.245925369	0.378244495	0.411829655	0.238017787	0.130891247	0.999683402	0.92552689	Bacteria.Firmicutes.Bacilli.Bacillales.Family.XI.Gemella	PRPF19
19647	ENSG00000110169	rs7123623	0.734243089	0.320609403	0.354652864	0.743347687	-0.041690346	-0.137637579	0.188009854	0.074319186	0.122286038	0.137536342	0.201693321	0.226031398	0.533990809	0.20729255	0.999683402	0.99223242	Bacteria.Firmicutes.Bacilli.Bacillales.Family.XI.Gemella	HPX
19648	ENSG00000110172	rs17227345	0.2575697	0.00587164	0.2726273	0.974019093	0.16904863	-0.730246941	0.290581808	-0.012926713	0.148025251	0.25647217	0.262668928	0.395412456	0.338411572	0.015387035	0.999683402	0.993460985	Bacteria.Firmicutes.Bacilli.Bacillales.Family.XI.Gemella	CHORDC1
19649	ENSG00000110203	rs139807659	0.813405957	0.064232177	0.545219694	0.648915954	-0.03376848	0.510160758	-0.144761392	0.231097834	0.142494773	0.27105907	0.238062098	0.505289057	0.556255707	0.074801902	0.999683402	0.991908025	Bacteria.Firmicutes.Bacilli.Bacillales.Family.XI.Gemella	FOLR3
19650	ENSG00000110218	rs4073613	0.267371028	0.157891569	0.793331998	0.983597489	-0.242544901	0.275489712	-0.125767124	-0.007607297	0.216831427	0.192865653	0.47811229	0.368624175	0.344246359	0.133006594	0.999683402	0.993516968	Bacteria.Firmicutes.Bacilli.Bacillales.Family.XI.Gemella	PANX1
19651	ENSG00000110435	rs2985402	0.689164737	0.137162074	0.73127802	0.264063895	0.075321783	-0.371886248	-0.102448789	0.557730261	0.187483396	0.247143392	0.297052644	0.495132184	0.520838162	0.121608711	0.999683402	0.967049423	Bacteria.Firmicutes.Bacilli.Bacillales.Family.XI.Gemella	PDHX
19652	ENSG00000110455	rs2074038	2.02E-07	9.69E-11	0.127814317	0.550940888	-0.4927127	1.287121185	0.220160966	-0.14791755	0.084891952	0.167479916	0.142760742	0.246765187	2.00E-05	1.19E-08	0.999683402	0.991237706	Bacteria.Firmicutes.Bacilli.Bacillales.Family.XI.Gemella	ACCS
19653	ENSG00000110514	rs35233100	0.213445081	0.001673789	0.509818933	0.45927593	0.174183378	-1.077681485	-0.152705736	0.420984066	0.138650728	0.328839075	0.230423359	0.565533609	0.309873087	0.006503689	0.999683402	0.991237706	Bacteria.Firmicutes.Bacilli.Bacillales.Family.XI.Gemella	MADD
19654	ENSG00000110628	rs7934793	0.11815799	0.004059219	0.306080799	0.786722477	0.324279946	-0.611584774	0.395921837	-0.104819963	0.204826535	0.205392732	0.383838524	0.385833234	0.241022623	0.012044342	0.999683402	0.992236745	Bacteria.Firmicutes.Bacilli.Bacillales.Family.XI.Gemella	SLC22A18
19655	ENSG00000110660	rs3132846	0.002446958	0.000636225	0.993903387	0.76195737	0.739708763	-0.729393034	-0.003017679	0.094663956	0.234760574	0.203348252	0.393436905	0.311223297	0.025973963	0.003342118	0.999683402	0.99223242	Bacteria.Firmicutes.Bacilli.Bacillales.Family.XI.Gemella	SLC35F2
19656	ENSG00000110665	rs10831733	0.354368591	0.115270176	0.699182838	0.65606658	0.175681833	-0.274420897	0.119990579	-0.150418124	0.188356029	0.171944743	0.309165527	0.336221087	0.390610465	0.109650619	0.999683402	0.991908025	Bacteria.Firmicutes.Bacilli.Bacillales.Family.XI.Gemella	C11orf21
19657	ENSG00000110768	rs7947378	0.013268844	0.006372336	0.83865006	0.670520395	-0.805863873	0.581414783	0.120837132	-0.166589437	0.31662996	0.206330879	0.591105832	0.389825887	0.073144722	0.016283517	0.999683402	0.991908025	Bacteria.Firmicutes.Bacilli.Bacillales.Family.XI.Gemella	GTF2H1
19658	ENSG00000110777	rs17577362	0.277294516	0.135860538	0.882077855	0.797052991	0.194035182	-0.305128785	-0.046088483	0.097288676	0.177125896	0.202095228	0.309503348	0.376790052	0.349440374	0.121191283	0.999683402	0.992236745	Bacteria.Firmicutes.Bacilli.Bacillales.Family.XI.Gemella	POU2AF1
19659	ENSG00000110786	rs7121896	9.02E-05	3.62E-06	0.225738577	0.112892252	-1.23598843	0.946065949	0.550963236	-0.489896949	0.296275536	0.187079532	0.450560191	0.304906943	0.002358148	5.87E-05	0.999683402	0.904385086	Bacteria.Firmicutes.Bacilli.Bacillales.Family.XI.Gemella	PTPN5
19660	ENSG00000110871	rs10774555	0.06044777	0.016967823	0.863793846	0.827623572	-0.343787323	0.492880741	0.051164172	-0.07262047	0.179970058	0.201218229	0.297091107	0.332182349	0.172010979	0.03162512	0.999683402	0.992236745	Bacteria.Firmicutes.Bacilli.Bacillales.Family.XI.Gemella	COQ5
19661	ENSG00000110887	rs11114074	0.173733258	0.051267139	0.887689102	0.995280556	-0.216106706	0.370663931	-0.038362479	0.00171905	0.157150698	0.186702682	0.270585808	0.28952779	0.286689003	0.065953943	0.999683402	0.99387281	Bacteria.Firmicutes.Bacilli.Bacillales.Family.XI.Gemella	DAO
19662	ENSG00000110888	rs11613738	0.786152123	0.098839476	0.291192919	0.190236128	0.030439632	-0.396825296	0.197163097	-0.538315666	0.111739238	0.237034718	0.185298563	0.406736965	0.548893039	0.099133323	0.999683402	0.930221503	Bacteria.Firmicutes.Bacilli.Bacillales.Family.XI.Gemella	CAPRIN2
19663	ENSG00000110906	rs11615336	0.476868834	0.732849077	0.409972609	0.783178899	-0.118007105	0.097932383	0.214673367	0.125420116	0.164946477	0.285695679	0.25888793	0.453922717	0.440490621	0.350743964	0.999683402	0.992236745	Bacteria.Firmicutes.Bacilli.Bacillales.Family.XI.Gemella	KCTD10
19664	ENSG00000110911	rs2269684	0.414785116	0.192318827	0.919635592	0.75584178	0.128773321	-0.384604825	-0.026110137	-0.186627592	0.156911252	0.291981594	0.25780261	0.597703777	0.420292792	0.15152912	0.999683402	0.99223242	Bacteria.Firmicutes.Bacilli.Bacillales.Family.XI.Gemella	SLC11A2
19665	ENSG00000111144	rs2660840	0.433435638	0.348503013	0.961775752	0.86840686	-0.175643034	0.200263168	0.01882603	0.060898377	0.222857249	0.212094618	0.391331535	0.366132923	0.428215998	0.217105034	0.999683402	0.992236745	Bacteria.Firmicutes.Bacilli.Bacillales.Family.XI.Gemella	LTA4H
19666	ENSG00000111181	rs4980866	0.000863158	0.000902386	0.732041908	0.549583253	-0.722202629	0.598462562	-0.134423213	0.176132314	0.206877776	0.172127416	0.390920051	0.29283334	0.012547028	0.004284351	0.999683402	0.991237706	Bacteria.Firmicutes.Bacilli.Bacillales.Family.XI.Gemella	SLC6A12
19667	ENSG00000111215	rs2227296	0.045284438	0.003696541	0.521756581	0.546959542	-0.286924497	0.55679363	0.158750402	-0.174430529	0.140601278	0.184973217	0.246476763	0.288102892	0.145121349	0.011234941	0.999683402	0.991237706	Bacteria.Firmicutes.Bacilli.Bacillales.Family.XI.Gemella	PRR4
19668	ENSG00000111237	rs6606687	0.972107162	0.687534494	0.482631764	0.636858029	0.015265599	-0.102203203	0.699775616	-0.258593569	0.434936359	0.252991629	0.991090198	0.54522158	0.597341234	0.336996222	0.999683402	0.991908025	Bacteria.Firmicutes.Bacilli.Bacillales.Family.XI.Gemella	VPS29
19669	ENSG00000111254	rs979877	2.66E-05	9.37E-09	0.472449666	0.574929147	-0.758624434	0.963700972	-0.200071147	-0.147078912	0.167971835	0.146692987	0.276858673	0.260958335	0.000921459	4.06E-07	0.999683402	0.991237706	Bacteria.Firmicutes.Bacilli.Bacillales.Family.XI.Gemella	AKAP3
19670	ENSG00000111261	rs36058772	0.968425174	0.573760018	0.870830035	0.419145662	-0.006140146	-0.188897175	-0.044131326	0.419389524	0.154531412	0.334130759	0.270349955	0.51585926	0.596552369	0.298661625	0.999683402	0.991237706	Bacteria.Firmicutes.Bacilli.Bacillales.Family.XI.Gemella	MANSC1
19671	ENSG00000111275	rs10744777	0.847355832	0.222593042	0.800297731	0.364382805	0.03545778	-0.22809118	0.087884238	0.318211426	0.183480382	0.185249383	0.346023117	0.348400167	0.565869452	0.165757629	0.999683402	0.990800916	Bacteria.Firmicutes.Bacilli.Bacillales.Family.XI.Gemella	ALDH2
19672	ENSG00000111321	rs10849448	0.005601379	0.001484964	0.183015024	0.148827678	1.048307245	-0.728332032	-0.743908046	0.531502101	0.366013804	0.219611796	0.552817775	0.363854873	0.043187048	0.006042903	0.999683402	0.92552689	Bacteria.Firmicutes.Bacilli.Bacillales.Family.XI.Gemella	LTBR
19673	ENSG00000111328	rs12824957	0.18097099	0.000679099	0.24348819	0.562802402	0.191487751	-0.847103125	0.275889814	-0.208999126	0.141626578	0.237514992	0.234433701	0.359338197	0.291451868	0.003525029	0.999683402	0.991237706	Bacteria.Firmicutes.Bacilli.Bacillales.Family.XI.Gemella	CDK2AP1
19674	ENSG00000111341	rs1800802	0.732453058	0.871868244	0.041559083	0.024794149	-0.054266283	-0.039386897	0.559312107	-0.890799568	0.158065796	0.243258127	0.269099708	0.387796055	0.533240298	0.392024786	0.999683402	0.851019666	Bacteria.Firmicutes.Bacilli.Bacillales.Family.XI.Gemella	MGP
19675	ENSG00000111344	rs35910801	0.596675902	0.289336848	0.11390211	0.46440579	-0.078875987	-0.28748258	0.404490918	-0.390471946	0.148329349	0.26913649	0.25247036	0.530612763	0.489584716	0.195254527	0.999683402	0.991237706	Bacteria.Firmicutes.Bacilli.Bacillales.Family.XI.Gemella	RASAL1
19676	ENSG00000111364	rs884892	0.263946431	0.036700416	0.632934187	0.909018464	0.169647745	-0.448866011	0.162417684	-0.04859727	0.150569569	0.210499815	0.338489602	0.423630895	0.342452393	0.053298861	0.999683402	0.992236745	Bacteria.Firmicutes.Bacilli.Bacillales.Family.XI.Gemella	DDX55
19677	ENSG00000111371	rs2125645	0.202563425	0.196636202	0.764616922	0.908886201	-0.338580144	0.302824973	0.125545719	-0.040561604	0.263061468	0.232160978	0.417563544	0.353067031	0.303269049	0.153032626	0.999683402	0.992236745	Bacteria.Firmicutes.Bacilli.Bacillales.Family.XI.Gemella	SLC38A1
19678	ENSG00000111554	rs2046067	0.151974015	0.065352425	0.375655474	0.416959865	-0.251397514	0.447790836	0.246760566	-0.281318474	0.173454926	0.238944205	0.276650178	0.344399424	0.271112656	0.075772817	0.999683402	0.991237706	Bacteria.Firmicutes.Bacilli.Bacillales.Family.XI.Gemella	MDM1
19679	ENSG00000111581	rs10878860	0.473438283	0.563005139	0.128480154	0.245392706	-0.124033176	0.175438735	0.45059046	-0.553133491	0.172022545	0.301793908	0.292699389	0.471939051	0.439573745	0.295367896	0.999683402	0.953596229	Bacteria.Firmicutes.Bacilli.Bacillales.Family.XI.Gemella	NUP107
19680	ENSG00000111602	rs61937720	0.714231468	0.828004547	0.209158938	0.431599676	-0.085999181	0.049219093	0.54745791	-0.29438213	0.233848079	0.225646012	0.431659027	0.37202029	0.528536351	0.379153087	0.999683402	0.991237706	Bacteria.Firmicutes.Bacilli.Bacillales.Family.XI.Gemella	TIMELESS
19681	ENSG00000111615	rs17218895	0.764363378	0.71058342	0.82139933	0.726832334	-0.055832549	0.101198761	-0.073102253	0.151986127	0.185492348	0.271545912	0.32253898	0.433217207	0.543095948	0.344708252	0.999683402	0.99223242	Bacteria.Firmicutes.Bacilli.Bacillales.Family.XI.Gemella	KRR1
19682	ENSG00000111652	rs11227	0.295158603	0.095920833	0.704689599	0.921294988	0.334040843	-0.3759963	0.213299651	0.037767093	0.316551362	0.222602351	0.560364726	0.380788602	0.358682435	0.097536302	0.999683402	0.992236745	Bacteria.Firmicutes.Bacilli.Bacillales.Family.XI.Gemella	COPS7A
19683	ENSG00000111666	rs2559850	0.071563326	0.016922169	0.972420463	0.438787268	-0.452230125	0.4614655	-0.014128751	-0.23278089	0.24693928	0.18831143	0.407120869	0.298835428	0.186226369	0.031613464	0.999683402	0.991237706	Bacteria.Firmicutes.Bacilli.Bacillales.Family.XI.Gemella	CHPT1
19684	ENSG00000111670	rs11830792	0.549048465	0.116540769	0.860180537	0.610642537	0.101674863	-0.300516385	-0.048494905	0.168663855	0.168815337	0.188965473	0.274240147	0.329682916	0.472633883	0.110466383	0.999683402	0.991237706	Bacteria.Firmicutes.Bacilli.Bacillales.Family.XI.Gemella	GNPTAB
19685	ENSG00000111671	rs6489739	0.002021997	0.00019343	0.330694543	0.61549558	-0.527345845	0.852504375	0.26877748	-0.18394627	0.164040405	0.215891625	0.274279699	0.364513089	0.022754465	0.001304233	0.999683402	0.991237706	Bacteria.Firmicutes.Bacilli.Bacillales.Family.XI.Gemella	SPSB2
19686	ENSG00000111678	rs3087835	0.619932746	0.624172121	0.328702197	0.799743646	-0.097271828	-0.113952183	0.3505052	-0.103320619	0.195209379	0.231489846	0.356199375	0.405649683	0.497135808	0.315120254	0.999683402	0.992236745	Bacteria.Firmicutes.Bacilli.Bacillales.Family.XI.Gemella	C12orf57
19687	ENSG00000111785	rs1579808	0.299997575	0.160069385	0.197188957	0.12428782	0.208786644	-0.30899307	-0.459148855	0.543434391	0.199863474	0.217471384	0.352447114	0.349059398	0.362204266	0.13420712	0.999683402	0.907715339	Bacteria.Firmicutes.Bacilli.Bacillales.Family.XI.Gemella	RIC8B
19688	ENSG00000111816	rs1999929	0.253480494	0.217596311	0.698264596	0.819247079	0.262095978	-0.271412252	-0.157222733	0.085008072	0.227515599	0.218031576	0.403799598	0.370524476	0.334773488	0.16350603	0.999683402	0.992236745	Bacteria.Firmicutes.Bacilli.Bacillales.Family.XI.Gemella	FRK
19689	ENSG00000111850	rs9353482	0.194435796	0.03590173	0.863000956	0.745280234	-0.192123593	0.584026957	-0.042673447	-0.139653632	0.146558955	0.272676016	0.246340049	0.428079328	0.299068514	0.052697926	0.999683402	0.99223242	Bacteria.Firmicutes.Bacilli.Bacillales.Family.XI.Gemella	SMIM8
19690	ENSG00000111860	rs1771755	0.237358488	0.119549963	0.228500932	0.165842772	-0.199225529	0.226639627	0.34313128	-0.354301268	0.167073873	0.143704974	0.282293584	0.252857856	0.325538003	0.112126599	0.999683402	0.92552689	Bacteria.Firmicutes.Bacilli.Bacillales.Family.XI.Gemella	CEP85L
19691	ENSG00000111863	rs2076189	0.053167582	0.049368411	0.80743744	0.782769499	-0.406927547	0.381617998	0.082290392	0.088187886	0.20667914	0.19059341	0.336272268	0.318553857	0.158819493	0.064514895	0.999683402	0.992236745	Bacteria.Firmicutes.Bacilli.Bacillales.Family.XI.Gemella	ADTRP
19692	ENSG00000111877	rs6910782	0.127976573	0.136398688	0.80060367	0.802219257	-0.423921477	0.27540285	-0.110865809	0.071105154	0.275005912	0.182661997	0.437192077	0.28273924	0.248554287	0.121334101	0.999683402	0.992236745	Bacteria.Firmicutes.Bacilli.Bacillales.Family.XI.Gemella	MCM9
19693	ENSG00000111886	rs6454753	0.044275142	0.026886898	0.646675611	0.916556483	-0.399716286	0.323873199	0.159097099	-0.027933283	0.194921426	0.143073528	0.345492482	0.265590351	0.143514005	0.043146932	0.999683402	0.992236745	Bacteria.Firmicutes.Bacilli.Bacillales.Family.XI.Gemella	GABRR2
19694	ENSG00000111897	rs11964202	0.673491614	0.088723246	0.057517676	0.299376985	-0.060372932	0.426846852	-0.540402209	0.445582625	0.142642562	0.247064156	0.279554416	0.425987347	0.516026207	0.092454045	0.999683402	0.97616719	Bacteria.Firmicutes.Bacilli.Bacillales.Family.XI.Gemella	SERINC1
19695	ENSG00000111906	rs9385367	0.399159973	0.771055602	0.499007079	0.572370266	-0.141887806	0.072046102	0.19255396	-0.198726819	0.167198197	0.246570248	0.283249886	0.350243709	0.413121554	0.360978818	0.999683402	0.991237706	Bacteria.Firmicutes.Bacilli.Bacillales.Family.XI.Gemella	HDDC2
19696	ENSG00000111962	rs6920122	0.00030046	4.06E-05	0.599035932	0.535849597	0.732510729	-0.61343978	-0.212290239	0.17500882	0.191903313	0.139447023	0.401806583	0.28120198	0.005762222	0.00039928	0.999683402	0.991237706	Bacteria.Firmicutes.Bacilli.Bacillales.Family.XI.Gemella	UST
19697	ENSG00000112031	rs9397575	0.584750375	0.390098783	0.136893572	0.232256849	-0.13452487	0.159949048	-0.517211968	0.339884281	0.244965751	0.184883468	0.343483211	0.281909401	0.485275165	0.233146378	0.999683402	0.953596229	Bacteria.Firmicutes.Bacilli.Bacillales.Family.XI.Gemella	MTRF1L
19698	ENSG00000112053	rs9368897	0.844657941	0.938604799	0.249839622	0.061793334	0.033748076	-0.018554123	-0.334446989	0.679935966	0.171561431	0.239972789	0.288077698	0.357847199	0.565297079	0.40952485	0.999683402	0.878754956	Bacteria.Firmicutes.Bacilli.Bacillales.Family.XI.Gemella	SLC26A8
19699	ENSG00000112139	rs9349050	0.003846771	0.00028547	0.983067045	0.615960723	0.58046751	-0.58038529	-0.006100683	-0.126125997	0.193726402	0.151437503	0.286356765	0.25026493	0.034563117	0.001803581	0.999683402	0.991237706	Bacteria.Firmicutes.Bacilli.Bacillales.Family.XI.Gemella	MDGA1
19700	ENSG00000112159	rs12207432	0.52465587	0.026986095	0.862827978	0.266821375	-0.085337527	0.541136118	0.042074899	-0.383989752	0.133426257	0.239212319	0.242575413	0.342883014	0.461410449	0.04322927	0.999683402	0.967049423	Bacteria.Firmicutes.Bacilli.Bacillales.Family.XI.Gemella	MDN1
19701	ENSG00000112232	rs16883133	0.088800737	0.252835062	0.258313043	0.444562388	0.219565164	-0.214660049	-0.247033121	-0.292422327	0.127118547	0.186082498	0.216652741	0.380200889	0.208497357	0.179918218	0.999683402	0.991237706	Bacteria.Firmicutes.Bacilli.Bacillales.Family.XI.Gemella	KHDRBS2
19702	ENSG00000112280	rs6935778	0.570541593	0.321157724	0.31112309	0.312237037	-0.097292097	0.277541299	-0.283401638	0.485172761	0.170656198	0.277653954	0.277653954	0.47643707	0.481360326	0.207422575	0.999683402	0.980206521	Bacteria.Firmicutes.Bacilli.Bacillales.Family.XI.Gemella	COL9A1
19703	ENSG00000112293	rs4646830	0.020009084	0.002666221	0.608857076	0.849406103	0.352366211	-0.508909562	-0.134871017	-0.058944742	0.147804381	0.163010628	0.262313033	0.309221545	0.092382025	0.009007654	0.999683402	0.992236745	Bacteria.Firmicutes.Bacilli.Bacillales.Family.XI.Gemella	GPLD1
19704	ENSG00000112294	rs2744577	0.026242514	0.004433276	0.400244091	0.495066402	0.384828546	-0.522517457	-0.273142384	0.231069413	0.169250996	0.177315035	0.32261158	0.336797053	0.10618828	0.012717248	0.999683402	0.991237706	Bacteria.Firmicutes.Bacilli.Bacillales.Family.XI.Gemella	ALDH5A1
19705	ENSG00000112303	rs7765058	0.627922151	0.890299531	0.85151163	0.527905024	0.103412573	-0.03026096	0.062887726	-0.197594972	0.212377267	0.218555922	0.334641763	0.311385954	0.500360527	0.396617566	0.999683402	0.991237706	Bacteria.Firmicutes.Bacilli.Bacillales.Family.XI.Gemella	VNN2
19706	ENSG00000112304	rs150664783	0.198332126	0.101800746	0.799424503	0.98702635	-0.186506489	0.345061462	0.061946932	-0.006371081	0.143534321	0.207956295	0.242815816	0.390325053	0.300722941	0.101343322	0.999683402	0.993516968	Bacteria.Firmicutes.Bacilli.Bacillales.Family.XI.Gemella	ACOT13
19707	ENSG00000112306	rs3778174	0.356222649	0.634784148	0.837942332	0.891242418	-0.164379328	0.111075912	0.065937145	0.049296476	0.176923064	0.232757689	0.321119718	0.359144236	0.3915728	0.319133507	0.999683402	0.992236745	Bacteria.Firmicutes.Bacilli.Bacillales.Family.XI.Gemella	RPS12
19708	ENSG00000112339	rs28384512	0.724834722	0.882135863	0.108291436	0.087010639	-0.092866443	0.031576205	0.718235117	-0.660484264	0.262700063	0.212152513	0.441178528	0.380192947	0.531139906	0.395091681	0.999683402	0.904092519	Bacteria.Firmicutes.Bacilli.Bacillales.Family.XI.Gemella	HBS1L
19709	ENSG00000112343	rs189911	0.228630914	0.219272476	0.275789262	0.345375869	0.570848704	-0.340578326	-0.669513242	0.367065764	0.469769019	0.274603573	0.609238519	0.386221923	0.321253837	0.164161569	0.999683402	0.982555029	Bacteria.Firmicutes.Bacilli.Bacillales.Family.XI.Gemella	TRIM38
19710	ENSG00000112357	rs7756379	0.945247244	0.699764741	0.353095237	0.283426945	-0.016088739	-0.078296652	-0.374062518	0.372206008	0.233379119	0.202149221	0.39998195	0.344168979	0.590024803	0.341426634	0.999683402	0.975398231	Bacteria.Firmicutes.Bacilli.Bacillales.Family.XI.Gemella	PEX7
19711	ENSG00000112494	rs431415	0.278991593	0.203798829	0.22838434	0.19321924	0.229851605	-0.257748383	0.438125615	-0.4016082	0.210570007	0.200813956	0.360353969	0.305515691	0.350076781	0.156287045	0.999683402	0.934932302	Bacteria.Firmicutes.Bacilli.Bacillales.Family.XI.Gemella	UNC93A
19712	ENSG00000112514	rs1705003	0.61010928	0.488627022	0.399685356	0.850501059	-0.084033049	-0.159761629	0.256429731	-0.069109785	0.164011633	0.229412454	0.302511252	0.365235029	0.494628895	0.269737709	0.999683402	0.992236745	Bacteria.Firmicutes.Bacilli.Bacillales.Family.XI.Gemella	CUTA
19713	ENSG00000112530	rs9458780	0.623648597	0.426822847	0.927805232	0.821710909	0.111199663	-0.188715573	-0.033821807	0.080571339	0.225556924	0.236018506	0.371859312	0.356125955	0.498005721	0.247541326	0.999683402	0.992236745	Bacteria.Firmicutes.Bacilli.Bacillales.Family.XI.Gemella	PACRG
19714	ENSG00000112599	rs1474867	0.009898524	0.007096213	0.458712912	0.449214518	-1.011022017	0.593353464	-0.534162028	0.302604544	0.380625754	0.213518942	0.716669799	0.397505923	0.061891049	0.01746579	0.999683402	0.991237706	Bacteria.Firmicutes.Bacilli.Bacillales.Family.XI.Gemella	GUCA1B
19715	ENSG00000112619	rs3818087	0.600831398	0.334246023	0.510524211	0.309298988	-0.099072711	0.207846124	-0.202760739	0.37912839	0.188444557	0.213676044	0.306465428	0.370030565	0.491824434	0.211674651	0.999683402	0.978596997	Bacteria.Firmicutes.Bacilli.Bacillales.Family.XI.Gemella	PRPH2
19716	ENSG00000112655	rs3805933	0.981317709	0.822490113	0.810261081	0.919052188	0.004979257	-0.062097305	0.101968471	-0.054316778	0.211830673	0.275696436	0.423012109	0.532426658	0.599610571	0.377474527	0.999683402	0.992236745	Bacteria.Firmicutes.Bacilli.Bacillales.Family.XI.Gemella	PTK7
19717	ENSG00000112685	rs6906847	0.08122945	0.056053602	0.907855801	0.815162715	1.131660587	-0.694943899	-0.12434609	0.139054391	0.639106207	0.357321928	1.070208055	0.592459251	0.201063316	0.06946131	0.999683402	0.992236745	Bacteria.Firmicutes.Bacilli.Bacillales.Family.XI.Gemella	EXOC2
19718	ENSG00000112763	rs2273193	0.191037277	0.071345627	0.514279848	0.664621468	0.468009622	-0.394282031	0.376774062	-0.159498585	0.354263372	0.215127346	0.57459074	0.36624356	0.297193599	0.079785629	0.999683402	0.991908025	Bacteria.Firmicutes.Bacilli.Bacillales.Family.XI.Gemella	BTN2A1
19719	ENSG00000112796	rs9472712	0.312831027	0.265809268	0.648094699	0.561566472	0.309695914	-0.230807216	0.235699862	-0.206094617	0.304496197	0.205659023	0.514059765	0.35322309	0.368959845	0.184737644	0.999683402	0.991237706	Bacteria.Firmicutes.Bacilli.Bacillales.Family.XI.Gemella	ENPP5
19720	ENSG00000112799	rs7751507	0.08458685	0.06957264	0.635292595	0.618552734	-0.494645663	0.362492625	0.237559667	-0.16176718	0.282488258	0.196507524	0.498552121	0.323363167	0.204432951	0.078624764	0.999683402	0.991237706	Bacteria.Firmicutes.Bacilli.Bacillales.Family.XI.Gemella	LY86
19721	ENSG00000112855	rs2563302	0.071981551	0.070227623	0.348562239	0.628994371	-0.375495969	0.382163267	0.336818635	-0.15781959	0.205348438	0.207668833	0.356761843	0.325127644	0.186888498	0.079078376	0.999683402	0.991237706	Bacteria.Firmicutes.Bacilli.Bacillales.Family.XI.Gemella	HARS2
19722	ENSG00000112874	rs58006145	0.303724984	0.244803208	0.540777853	0.431817561	-0.184265448	0.243608158	-0.177209359	0.277971581	0.17776671	0.207586794	0.288222717	0.351448762	0.36501378	0.176086779	0.999683402	0.991237706	Bacteria.Firmicutes.Bacilli.Bacillales.Family.XI.Gemella	NUDT12
19723	ENSG00000112893	rs6883875	0.687384901	0.375599906	0.584514104	0.616291329	-0.068125642	0.223646883	-0.153021689	0.250344115	0.168551463	0.250707424	0.278472286	0.497210798	0.520310899	0.227373224	0.999683402	0.991237706	Bacteria.Firmicutes.Bacilli.Bacillales.Family.XI.Gemella	MAN2A1
19724	ENSG00000112902	rs377791	0.839308169	0.102137909	0.538404945	0.581197756	-0.034713819	0.316340302	-0.172267135	-0.171111978	0.170516903	0.190838633	0.27854495	0.308658936	0.564029867	0.101373768	0.999683402	0.991237706	Bacteria.Firmicutes.Bacilli.Bacillales.Family.XI.Gemella	SEMA5A
19725	ENSG00000112941	rs274686	0.224073577	0.31376506	0.81667056	0.533631871	-0.372372587	0.228076461	-0.114511456	0.211715226	0.303410611	0.22468374	0.491978983	0.338334174	0.318552118	0.204559382	0.999683402	0.991237706	Bacteria.Firmicutes.Bacilli.Bacillales.Family.XI.Gemella	TENT4A
19726	ENSG00000112964	rs35003055	0.337947603	0.013881591	0.516897686	0.602560264	-0.169789727	0.583756045	-0.180833347	-0.214959526	0.175903944	0.230939741	0.277505957	0.41082468	0.380876553	0.028056142	0.999683402	0.991237706	Bacteria.Firmicutes.Bacilli.Bacillales.Family.XI.Gemella	GHR
19727	ENSG00000112977	rs1483301	0.586565926	0.041484955	0.694474784	0.97036803	0.086488225	-0.433563159	0.113875055	-0.013675963	0.158258748	0.20852028	0.288647642	0.366767054	0.485898411	0.057639188	0.999683402	0.993460985	Bacteria.Firmicutes.Bacilli.Bacillales.Family.XI.Gemella	DAP
19728	ENSG00000112996	rs9637783	0.96241845	0.833081057	0.465305145	0.53409636	0.010788442	0.040462471	-0.259220209	0.190876372	0.228094479	0.191233008	0.352967823	0.305379981	0.594550482	0.380731375	0.999683402	0.991237706	Bacteria.Firmicutes.Bacilli.Bacillales.Family.XI.Gemella	MRPS30
19729	ENSG00000113212	rs11741863	0.252638509	0.052759321	0.72112391	0.281421582	0.179748416	-0.353421837	-0.094600868	0.414333886	0.155753447	0.179186161	0.263890112	0.381516471	0.334544379	0.066941085	0.999683402	0.975398231	Bacteria.Firmicutes.Bacilli.Bacillales.Family.XI.Gemella	PCDHB7
19730	ENSG00000113248	rs652435	0.821995083	0.797727916	0.663192685	0.733408231	-0.094334106	0.065004081	0.233765342	-0.125690393	0.417634777	0.252614	0.534347143	0.367473738	0.557990688	0.369454334	0.999683402	0.99223242	Bacteria.Firmicutes.Bacilli.Bacillales.Family.XI.Gemella	PCDHB15
19731	ENSG00000113249	rs62382456	0.24563308	0.014792439	0.37700005	0.767670861	-0.186082135	0.69442948	-0.255912784	0.115918352	0.15884884	0.277423743	0.287725244	0.390767639	0.331115985	0.029055406	0.999683402	0.992236745	Bacteria.Firmicutes.Bacilli.Bacillales.Family.XI.Gemella	HAVCR1
19732	ENSG00000113269	rs141339319	0.882069861	0.070354575	0.415888073	0.537241932	0.02378457	-0.454962549	0.214161436	-0.31003458	0.159712378	0.247342879	0.26157826	0.499870118	0.574966798	0.079078376	0.999683402	0.991237706	Bacteria.Firmicutes.Bacilli.Bacillales.Family.XI.Gemella	RNF130
19733	ENSG00000113273	rs163126	0.452474184	0.424593439	0.394734878	0.388076087	-0.441565168	0.266166161	0.752771571	-0.440747135	0.584256184	0.33127514	0.878732785	0.507274602	0.434167135	0.246679469	0.999683402	0.991237706	Bacteria.Firmicutes.Bacilli.Bacillales.Family.XI.Gemella	ARSB
19734	ENSG00000113296	rs2434303	0.014728505	0.022783145	0.444105827	0.883321115	-0.631393764	0.443582462	0.297891185	-0.043576749	0.252071684	0.190246543	0.386921631	0.295777537	0.079276245	0.03870985	0.999683402	0.992236745	Bacteria.Firmicutes.Bacilli.Bacillales.Family.XI.Gemella	THBS4
19735	ENSG00000113303	rs62406740	0.002606635	6.09E-06	0.46719361	0.474707034	0.498218628	-0.943610536	-0.190876302	0.24190201	0.159196361	0.191847565	0.261014961	0.336463758	0.02704007	8.66E-05	0.999683402	0.991237706	Bacteria.Firmicutes.Bacilli.Bacillales.Family.XI.Gemella	BTNL8
19736	ENSG00000113318	rs245105	0.004568774	1.66E-05	0.223176891	0.081288771	-0.517045062	0.946576601	0.357067746	-0.664590452	0.176089396	0.20366565	0.290370939	0.375402862	0.039051588	0.000195345	0.999683402	0.904092519	Bacteria.Firmicutes.Bacilli.Bacillales.Family.XI.Gemella	MSH3
19737	ENSG00000113407	rs16891180	0.469343884	0.454750964	0.443039911	0.469417096	-0.115938172	0.222881652	0.217657908	-0.343673096	0.159311625	0.296402593	0.282045832	0.472322241	0.438447852	0.257362523	0.999683402	0.991237706	Bacteria.Firmicutes.Bacilli.Bacillales.Family.XI.Gemella	TARS1
19738	ENSG00000113494	rs6866465	0.450063843	0.514997249	0.4785436	0.285948081	0.370737336	-0.186341435	0.529557296	-0.475743136	0.487923575	0.284662624	0.743029716	0.442235998	0.43357009	0.278964644	0.999683402	0.975398231	Bacteria.Firmicutes.Bacilli.Bacillales.Family.XI.Gemella	PRLR
19739	ENSG00000113595	rs37253	0.09913411	0.126690432	0.184165802	0.372376661	0.486845238	-0.308246986	-0.659238541	0.31060121	0.291065371	0.199278837	0.491203138	0.345827812	0.221588705	0.115844631	0.999683402	0.990800916	Bacteria.Firmicutes.Bacilli.Bacillales.Family.XI.Gemella	TRIM23
19740	ENSG00000113597	rs57862001	0.516255786	0.917864759	0.962378404	0.65649931	-0.135348466	0.024577596	0.017026284	0.173297874	0.207386377	0.237420447	0.359594487	0.387885222	0.458083047	0.403658449	0.999683402	0.991908025	Bacteria.Firmicutes.Bacilli.Bacillales.Family.XI.Gemella	TRAPPC13
19741	ENSG00000113600	rs7704942	0.010534989	0.003336084	0.426068569	0.796801886	0.656833203	-0.66365875	-0.277147836	0.076447381	0.249477398	0.217913901	0.346049423	0.295699399	0.064631078	0.010497263	0.999683402	0.992236745	Bacteria.Firmicutes.Bacilli.Bacillales.Family.XI.Gemella	C9
19742	ENSG00000113621	rs3733897	0.845694639	0.252420769	0.57982331	0.171344184	0.029574968	-0.33844293	0.133166009	-0.843861575	0.151370443	0.293127602	0.239337685	0.610193764	0.565659136	0.179872973	0.999683402	0.92552689	Bacteria.Firmicutes.Bacilli.Bacillales.Family.XI.Gemella	TXNDC15
19743	ENSG00000113658	rs1025004	0.758049727	0.441402261	0.35628902	0.294225693	-0.060562218	0.158863112	-0.312553097	0.357081323	0.195789115	0.205117574	0.336450655	0.337726867	0.542784171	0.252979737	0.999683402	0.975398231	Bacteria.Firmicutes.Bacilli.Bacillales.Family.XI.Gemella	SMAD5
19744	ENSG00000113716	rs216135	0.684974758	0.533888735	0.260267664	0.175333499	0.164576146	-0.151214526	-0.787554626	0.585795304	0.40388846	0.24180249	0.69356793	0.427591761	0.51952043	0.285492022	0.999683402	0.92552689	Bacteria.Firmicutes.Bacilli.Bacillales.Family.XI.Gemella	HMGXB3
19745	ENSG00000113734	rs8543	0.908751635	0.138811045	0.49180681	0.670281306	-0.020025318	-0.42457283	0.190719018	0.2589701	0.174051454	0.283360814	0.275887955	0.605532718	0.5819126	0.122203722	0.999683402	0.991908025	Bacteria.Firmicutes.Bacilli.Bacillales.Family.XI.Gemella	BNIP1
19746	ENSG00000113812	rs709324	0.000868901	9.69E-05	0.604577554	0.887007447	0.555133612	-0.783267821	-0.156231562	0.039727777	0.159116024	0.188688387	0.300257127	0.278513751	0.012550564	0.00078106	0.999683402	0.992236745	Bacteria.Firmicutes.Bacilli.Bacillales.Family.XI.Gemella	ACTR8
19747	ENSG00000113889	rs266766	0.218344918	0.321203805	0.477933848	0.689840541	-0.181241583	0.345497102	0.185194279	-0.189788367	0.145835222	0.345670504	0.259487633	0.473489349	0.313595225	0.207422575	0.999683402	0.991908025	Bacteria.Firmicutes.Bacilli.Bacillales.Family.XI.Gemella	KNG1
19748	ENSG00000113971	rs7652305	0.257497305	0.002021815	0.623127958	0.735531143	0.125694408	-0.348727494	0.086742356	0.076411399	0.11004578	0.108476947	0.175683777	0.225265149	0.338411572	0.00735118	0.999683402	0.99223242	Bacteria.Firmicutes.Bacilli.Bacillales.Family.XI.Gemella	NPHP3
19749	ENSG00000114054	rs696520	0.3583803	0.778196942	0.740184822	0.197377898	-0.194919228	0.06167595	-0.120001189	0.458261311	0.210743153	0.218071886	0.360356782	0.351916086	0.392314787	0.362711823	0.999683402	0.940095864	Bacteria.Firmicutes.Bacilli.Bacillales.Family.XI.Gemella	PCCB
19750	ENSG00000114107	rs773444	0.484806514	0.770846838	0.577340656	0.890176095	-0.207312994	0.070309794	0.266735323	-0.049733729	0.295086256	0.240402254	0.476269671	0.358789166	0.443822843	0.360978818	0.999683402	0.992236745	Bacteria.Firmicutes.Bacilli.Bacillales.Family.XI.Gemella	CEP70
19751	ENSG00000114115	rs2071387	0.202278386	0.194297567	0.435692919	0.808122513	-0.20169169	0.260338247	0.199485709	0.077943354	0.156605165	0.198533283	0.254361465	0.319668955	0.303109694	0.152097724	0.999683402	0.992236745	Bacteria.Firmicutes.Bacilli.Bacillales.Family.XI.Gemella	RBP1
19752	ENSG00000114126	rs1877047	0.710460626	0.388338877	0.867045699	0.839352906	-0.058925062	0.257470071	-0.044619456	-0.0942999	0.158042903	0.296498349	0.265488486	0.463339056	0.527627842	0.23292782	0.999683402	0.992236745	Bacteria.Firmicutes.Bacilli.Bacillales.Family.XI.Gemella	TFDP2
19753	ENSG00000114378	rs78138837	0.639185113	0.466964571	0.170770408	0.541219763	-0.075380581	-0.202836947	0.357619324	-0.354718652	0.160039534	0.277227452	0.258242035	0.577565505	0.504322636	0.261741024	0.999683402	0.991237706	Bacteria.Firmicutes.Bacilli.Bacillales.Family.XI.Gemella	HYAL1
19754	ENSG00000114383	rs868913058	0.821026234	0.10164155	0.575156587	0.232693674	0.032638904	-0.62376915	-0.141177784	0.622167482	0.143702649	0.375745088	0.250637551	0.516531011	0.557990688	0.101343322	0.999683402	0.953596229	Bacteria.Firmicutes.Bacilli.Bacillales.Family.XI.Gemella	TUSC2
19755	ENSG00000114395	rs2233474	0.809559525	0.40066918	0.70833502	0.403004585	-0.039888123	-0.195053236	0.097902401	0.343231579	0.164852547	0.23058869	0.260577483	0.40779173	0.555996865	0.237260729	0.999683402	0.991237706	Bacteria.Firmicutes.Bacilli.Bacillales.Family.XI.Gemella	CYB561D2
19756	ENSG00000114405	rs35401126	0.316465456	0.031056411	0.877690925	0.704216363	0.123748124	-0.591199426	-0.034215038	0.169092537	0.122594763	0.268303957	0.221463714	0.443480522	0.37094593	0.047329521	0.999683402	0.991908025	Bacteria.Firmicutes.Bacilli.Bacillales.Family.XI.Gemella	C3orf14
19757	ENSG00000114473	rs9834267	0.093387322	0.055353645	0.208379778	0.459609174	-0.284687705	0.455690575	0.343400518	-0.393807975	0.167227773	0.233616284	0.270295387	0.529420774	0.214282536	0.068848527	0.999683402	0.991237706	Bacteria.Firmicutes.Bacilli.Bacillales.Family.XI.Gemella	IQCG
19758	ENSG00000114491	rs961077	0.142514878	0.102147106	0.729944093	0.668314272	-0.401144796	0.341969302	0.176387891	-0.16307577	0.270275832	0.206305488	0.508810206	0.378902464	0.261871877	0.101373768	0.999683402	0.991908025	Bacteria.Firmicutes.Bacilli.Bacillales.Family.XI.Gemella	UMPS
19759	ENSG00000114520	rs11917095	0.975867053	0.609551474	0.268355993	0.286019664	0.005131423	-0.109850163	-0.32318734	0.420177641	0.168987585	0.214065257	0.289525454	0.390642582	0.598202013	0.310928751	0.999683402	0.975398231	Bacteria.Firmicutes.Bacilli.Bacillales.Family.XI.Gemella	SNX4
19760	ENSG00000114544	rs6763487	0.05632455	0.024523972	0.598872901	0.920276087	-0.312599929	0.602662042	0.135817725	0.044249101	0.160912734	0.261847691	0.256950403	0.440422755	0.165861763	0.040281484	0.999683402	0.992236745	Bacteria.Firmicutes.Bacilli.Bacillales.Family.XI.Gemella	SLC41A3
19761	ENSG00000114670	rs4618195	1.03E-05	6.00E-07	0.306748941	0.1198474	1.890925245	-1.218736415	-0.582967376	0.526328004	0.395900112	0.220550416	0.565963026	0.334001216	0.000451314	1.27E-05	0.999683402	0.904385086	Bacteria.Firmicutes.Bacilli.Bacillales.Family.XI.Gemella	NEK11
19762	ENSG00000114698	rs2867082	0.264878299	0.179012479	0.202010076	0.278187705	-0.344633844	0.253005873	-0.649505048	0.349462742	0.306480118	0.186274811	0.504009967	0.319607527	0.343129361	0.144575484	0.999683402	0.972236666	Bacteria.Firmicutes.Bacilli.Bacillales.Family.XI.Gemella	PLSCR4
19763	ENSG00000114744	rs951300	0.887312616	0.958361638	0.649976388	0.622922696	-0.039031975	0.012483497	-0.204617943	0.178483994	0.274381944	0.238196806	0.44884669	0.361279047	0.576104912	0.415001223	0.999683402	0.991237706	Bacteria.Firmicutes.Bacilli.Bacillales.Family.XI.Gemella	COMMD2
19764	ENSG00000114770	rs112396093	0.574527386	0.038306773	0.681026352	0.308128001	0.09014561	-0.381363392	0.120313921	0.31552191	0.159774722	0.180407442	0.291395428	0.30720006	0.482759935	0.054669492	0.999683402	0.978596997	Bacteria.Firmicutes.Bacilli.Bacillales.Family.XI.Gemella	ABCC5
19765	ENSG00000114857	rs8351	0.70962978	0.698537262	0.058853599	0.029161162	-0.049603829	0.064273024	0.413388146	-0.560242599	0.132643318	0.16523142	0.215020476	0.251241506	0.527525804	0.341138891	0.999683402	0.853465875	Bacteria.Firmicutes.Bacilli.Bacillales.Family.XI.Gemella	NKTR
19766	ENSG00000114902	rs12486554	0.222192555	0.359702619	0.23896158	0.208449241	-0.226926762	0.192585817	0.406792439	-0.398434068	0.184142318	0.208797763	0.342322528	0.313661534	0.317125592	0.221078211	0.999683402	0.940326809	Bacteria.Firmicutes.Bacilli.Bacillales.Family.XI.Gemella	SPCS1
19767	ENSG00000114988	rs6751132	0.722473437	0.290469463	0.916617155	0.913884705	0.053157577	-0.355131128	0.027696512	0.051965148	0.14903674	0.333256282	0.263531464	0.478698189	0.530291687	0.195461804	0.999683402	0.992236745	Bacteria.Firmicutes.Bacilli.Bacillales.Family.XI.Gemella	LMAN2L
19768	ENSG00000114999	rs11891971	0.338122	0.006992339	0.92899258	0.426862782	0.15416868	-0.671275496	-0.02287427	2.030322327	0.15977845	0.241094414	0.255711911	2.539457799	0.380876553	0.017316362	0.999683402	0.991237706	Bacteria.Firmicutes.Bacilli.Bacillales.Family.XI.Gemella	TTL
19769	ENSG00000115020	rs7593466	0.735298737	0.883419994	0.544063042	0.703732724	0.133115586	-0.035108269	-0.421558603	0.152902023	0.392074041	0.238501268	0.691263171	0.400329716	0.534081937	0.395294491	0.999683402	0.991908025	Bacteria.Firmicutes.Bacilli.Bacillales.Family.XI.Gemella	PIKFYVE
19770	ENSG00000115107	rs838060	8.69E-08	1.59E-10	0.153787959	0.240335416	1.139022937	-1.119074719	-0.46269354	0.318084063	0.189327571	0.147936259	0.320676987	0.268464915	1.10E-05	1.70E-08	0.999683402	0.953596229	Bacteria.Firmicutes.Bacilli.Bacillales.Family.XI.Gemella	STEAP3
19771	ENSG00000115128	rs4665653	0.974517482	0.571792188	0.193604914	0.28598527	0.008609404	-0.112423452	0.666289665	-0.375595498	0.268503708	0.197840818	0.507311761	0.349169057	0.597894093	0.298417992	0.999683402	0.975398231	Bacteria.Firmicutes.Bacilli.Bacillales.Family.XI.Gemella	SF3B6
19772	ENSG00000115129	rs36207095	0.567414398	0.557119328	0.265482325	0.880968407	-0.095246121	-0.131310153	0.302541162	-0.060556797	0.165717457	0.222510934	0.269390944	0.402845043	0.480702588	0.293416806	0.999683402	0.992236745	Bacteria.Firmicutes.Bacilli.Bacillales.Family.XI.Gemella	TP53I3
19773	ENSG00000115137	rs2118826	0.144919821	0.031530141	0.4455532	0.474383918	0.235028331	-0.298559849	-0.191395767	0.154190525	0.159322163	0.135889082	0.249393097	0.214307645	0.263322762	0.047779232	0.999683402	0.991237706	Bacteria.Firmicutes.Bacilli.Bacillales.Family.XI.Gemella	DNAJC27
19774	ENSG00000115145	rs11683326	0.64742099	0.346278421	0.526729389	0.632169745	-0.077948358	0.245182599	-0.184164229	0.191734391	0.169655878	0.258464487	0.289393275	0.398689426	0.50693519	0.216359234	0.999683402	0.991237706	Bacteria.Firmicutes.Bacilli.Bacillales.Family.XI.Gemella	STAM2
19775	ENSG00000115207	rs11684134	0.136217031	0.034514682	0.396165221	0.21237677	0.350456549	-0.501534265	-0.331867476	0.435359785	0.232332093	0.23233207	0.38857973	0.345730452	0.257557612	0.051237437	0.999683402	0.940326809	Bacteria.Firmicutes.Bacilli.Bacillales.Family.XI.Gemella	GTF3C2
19776	ENSG00000115216	rs780112	0.31624868	0.095035892	0.766285797	0.488152913	0.231773392	-0.402365464	-0.12193455	0.261251812	0.229509592	0.237564997	0.408538573	0.374738739	0.370882325	0.096834794	0.999683402	0.991237706	Bacteria.Firmicutes.Bacilli.Bacillales.Family.XI.Gemella	NRBP1
19777	ENSG00000115241	rs76984581	0.847159428	0.099682866	0.522177627	0.523143699	0.032423775	-0.565935853	0.190589623	0.292824174	0.167562222	0.338911281	0.296210959	0.456164002	0.565869452	0.099854403	0.999683402	0.991237706	Bacteria.Firmicutes.Bacilli.Bacillales.Family.XI.Gemella	PPM1G
19778	ENSG00000115274	rs2268417	0.033862329	0.00113937	0.603266597	0.41217814	0.260298937	-0.571693581	-0.10914862	0.273090581	0.120128836	0.168031075	0.209009465	0.330901204	0.122278469	0.004982048	0.999683402	0.991237706	Bacteria.Firmicutes.Bacilli.Bacillales.Family.XI.Gemella	INO80B
19779	ENSG00000115289	rs10454145	0.850442151	0.28231593	0.944533994	0.343270452	-0.027979486	-0.2980965	-0.017828274	0.458145772	0.147808508	0.275000836	0.255281425	0.479941885	0.566196833	0.192295585	0.999683402	0.982555029	Bacteria.Firmicutes.Bacilli.Bacillales.Family.XI.Gemella	PCGF1
19780	ENSG00000115290	rs13035032	0.194949776	0.231542827	0.28111842	0.336913317	-0.4483621	0.260874837	-0.545629925	0.3124027	0.34242632	0.216042463	0.502093885	0.322955484	0.299603262	0.170210682	0.999683402	0.982555029	Bacteria.Firmicutes.Bacilli.Bacillales.Family.XI.Gemella	GRB14
19781	ENSG00000115310	rs2920862	0.128082648	0.023486764	0.229947727	0.290112028	0.29445424	-0.475204683	-0.411476138	0.387020165	0.191072136	0.20489689	0.339585923	0.362909752	0.248554287	0.039267473	0.999683402	0.975398231	Bacteria.Firmicutes.Bacilli.Bacillales.Family.XI.Gemella	RTN4
19782	ENSG00000115350	rs12366	0.190559838	0.074565905	0.528911643	0.682952633	-0.259446837	0.337193463	-0.203987596	0.1375675	0.19617619	0.186109075	0.322248028	0.335327525	0.297057519	0.082184162	0.999683402	0.991908025	Bacteria.Firmicutes.Bacilli.Bacillales.Family.XI.Gemella	POLE4
19783	ENSG00000115423	rs7581224	0.000388258	7.31E-06	0.13083163	0.182689009	0.648207517	-0.77792172	-0.42391323	0.32928374	0.173349591	0.1597571	0.277093642	0.244514799	0.006763934	9.78E-05	0.999683402	0.930221503	Bacteria.Firmicutes.Bacilli.Bacillales.Family.XI.Gemella	DNAH6
19784	ENSG00000115425	rs7600044	0.726169084	0.773147906	0.965984693	0.927656264	-0.05604761	0.097951041	0.011311661	-0.052632129	0.159353136	0.338409438	0.264248439	0.577477496	0.531169846	0.3615135	0.999683402	0.992236745	Bacteria.Firmicutes.Bacilli.Bacillales.Family.XI.Gemella	PECR
19785	ENSG00000115446	rs17513468	0.817812942	0.209190807	0.348626914	0.048020177	0.042753885	-0.255112339	-0.262262632	0.674712513	0.184857832	0.201164951	0.277828867	0.334905119	0.557466508	0.159553404	0.999683402	0.855420458	Bacteria.Firmicutes.Bacilli.Bacillales.Family.XI.Gemella	UNC50
19786	ENSG00000115523	rs76223661	0.680994147	0.959141998	0.123835541	0.174333905	0.069500813	-0.016103534	-0.44831293	0.631338017	0.168310138	0.313144549	0.28760849	0.459752889	0.518050832	0.415001223	0.999683402	0.92552689	Bacteria.Firmicutes.Bacilli.Bacillales.Family.XI.Gemella	GNLY
19787	ENSG00000115561	rs7557796	0.187961654	0.233232488	0.988118677	0.943922635	-0.424181088	0.276210466	-0.00746902	0.024896307	0.318834639	0.22958075	0.4996633	0.352595046	0.295428842	0.170982829	0.999683402	0.992498425	Bacteria.Firmicutes.Bacilli.Bacillales.Family.XI.Gemella	CHMP3
19788	ENSG00000115677	rs7599888	0.852481958	0.494812752	0.364272235	0.516199413	0.047433476	-0.130009388	0.374240832	-0.218237606	0.254085881	0.189384434	0.409650049	0.334347387	0.566196833	0.272148818	0.999683402	0.991237706	Bacteria.Firmicutes.Bacilli.Bacillales.Family.XI.Gemella	HDLBP
19789	ENSG00000115687	rs3815296	0.627875098	0.126833367	0.691084257	0.83967189	0.080448422	-0.323810676	0.10693215	0.086860335	0.165193397	0.209420845	0.267911513	0.427646135	0.500360527	0.115909284	0.999683402	0.992236745	Bacteria.Firmicutes.Bacilli.Bacillales.Family.XI.Gemella	PASK
19790	ENSG00000115694	rs6757649	0.286280863	0.465095372	0.121154096	0.112678248	-0.223878481	0.147083325	0.594369918	-0.602210331	0.208255494	0.20018187	0.378534768	0.37458253	0.352907239	0.261040023	0.999683402	0.904385086	Bacteria.Firmicutes.Bacilli.Bacillales.Family.XI.Gemella	STK25
19791	ENSG00000115705	rs6605278	0.717916776	0.497175571	0.206279326	0.595313482	-0.060187755	-0.158433242	0.361268017	-0.249305544	0.165899851	0.232063087	0.283031623	0.467090411	0.528708602	0.272954451	0.999683402	0.991237706	Bacteria.Firmicutes.Bacilli.Bacillales.Family.XI.Gemella	TPO
19792	ENSG00000115718	rs1518759	0.029423215	0.022626232	0.562975571	0.557795484	-0.689260226	0.47197719	-0.252620239	0.166901415	0.309619275	0.20218123	0.434530381	0.283308889	0.112280355	0.03866837	0.999683402	0.991237706	Bacteria.Firmicutes.Bacilli.Bacillales.Family.XI.Gemella	PROC
19793	ENSG00000115750	rs2303914	0.23497768	0.107496998	0.71034286	0.666712918	-0.335862118	0.389543395	-0.148179673	0.146892893	0.280216889	0.238728748	0.397263289	0.339555224	0.324674115	0.104941827	0.999683402	0.991908025	Bacteria.Firmicutes.Bacilli.Bacillales.Family.XI.Gemella	TAF1B
19794	ENSG00000115761	rs10929691	0.950128366	0.934071236	0.045149507	0.013686896	0.024080473	-0.020323127	-1.07918151	0.960917081	0.383545535	0.244739592	0.528488211	0.37933087	0.591035231	0.408266088	0.999683402	0.829076759	Bacteria.Firmicutes.Bacilli.Bacillales.Family.XI.Gemella	NOL10
19795	ENSG00000115816	rs3213745	0.679527601	0.499509406	0.974425814	0.996571661	0.090493987	-0.13909848	-0.01101564	0.001459369	0.218086464	0.204856562	0.342315747	0.338356825	0.517625358	0.273767452	0.999683402	0.9939755	Bacteria.Firmicutes.Bacilli.Bacillales.Family.XI.Gemella	CEBPZ
19796	ENSG00000115841	rs12712575	0.368524546	0.285753415	0.133512317	0.050217303	0.236682636	-0.218025852	0.647825176	-0.641045286	0.261399948	0.202587457	0.426451956	0.32138745	0.396529956	0.193706913	0.999683402	0.855420458	Bacteria.Firmicutes.Bacilli.Bacillales.Family.XI.Gemella	RMDN2
19797	ENSG00000115884	rs55857480	0.109564402	0.189426773	0.448401575	0.810801476	-0.311432351	0.275224237	0.232553988	-0.085196921	0.192001412	0.207567441	0.304937085	0.354465547	0.233251765	0.149672031	0.999683402	0.992236745	Bacteria.Firmicutes.Bacilli.Bacillales.Family.XI.Gemella	SDC1
19798	ENSG00000115902	rs1058922	0.261286551	0.211020224	0.387755437	0.914934706	-0.191983058	0.329346778	0.23073391	0.047756563	0.169437021	0.260758074	0.265381059	0.445380911	0.341663044	0.159991149	0.999683402	0.992236745	Bacteria.Firmicutes.Bacilli.Bacillales.Family.XI.Gemella	SLC1A4
19799	ENSG00000115944	rs222484	0.067577418	0.023853568	0.424496842	0.472121655	0.594325456	-0.5275426	-0.369157824	0.245497425	0.319810839	0.228085706	0.459364125	0.339467133	0.180590115	0.03965369	0.999683402	0.991237706	Bacteria.Firmicutes.Bacilli.Bacillales.Family.XI.Gemella	COX7A2L
19800	ENSG00000115946	rs10197082	0.130811396	0.128808432	0.304532316	0.143201254	-0.455949503	0.307492308	-0.481626711	0.48365095	0.298018424	0.199918834	0.465423173	0.326434681	0.250933877	0.11704768	0.999683402	0.92552689	Bacteria.Firmicutes.Bacilli.Bacillales.Family.XI.Gemella	PNO1
19801	ENSG00000115963	rs11681459	0.187068801	0.547676682	0.381311779	0.345405313	0.21020013	-0.132624866	-0.258189122	-0.369741431	0.15767275	0.21944699	0.292938002	0.389061134	0.294634249	0.290445426	0.999683402	0.982555029	Bacteria.Firmicutes.Bacilli.Bacillales.Family.XI.Gemella	RND3
19802	ENSG00000115993	rs10497868	0.014019996	0.012692824	0.379056174	0.276607879	0.725769276	-0.484638968	0.491090819	-0.375626775	0.287557418	0.189153405	0.554538015	0.342398409	0.076913895	0.026453112	0.999683402	0.972236666	Bacteria.Firmicutes.Bacilli.Bacillales.Family.XI.Gemella	TRAK2
19803	ENSG00000116044	rs6433659	0.342294768	0.214962598	0.37538529	0.28354125	0.246523246	-0.297409925	-0.337128204	0.436307751	0.257726378	0.237534198	0.377748761	0.403538789	0.382555785	0.162182738	0.999683402	0.975398231	Bacteria.Firmicutes.Bacilli.Bacillales.Family.XI.Gemella	NFE2L2
19804	ENSG00000116106	rs1864462	0.004446774	0.00018073	0.432232638	0.174752644	0.536626401	-0.708117708	-0.233762176	0.395639833	0.182168767	0.178418389	0.295821159	0.288396813	0.038151684	0.001266759	0.999683402	0.92552689	Bacteria.Firmicutes.Bacilli.Bacillales.Family.XI.Gemella	EPHA4
19805	ENSG00000116128	rs10443272	0.875524514	0.870607881	0.44860147	0.344109129	0.045456696	-0.03440214	-0.361187976	0.308346442	0.289064853	0.210383522	0.473818374	0.32358165	0.5739982	0.391787405	0.999683402	0.982555029	Bacteria.Firmicutes.Bacilli.Bacillales.Family.XI.Gemella	BCL9
19806	ENSG00000116147	rs1555561	0.324463267	0.455304018	0.672316626	0.30519437	0.265378835	-0.164862768	0.199338236	-0.390544063	0.267320039	0.219515501	0.469179557	0.377926024	0.376105541	0.257362523	0.999683402	0.978596997	Bacteria.Firmicutes.Bacilli.Bacillales.Family.XI.Gemella	TNR
19807	ENSG00000116157	rs3753754	0.016036687	0.00225551	0.909566267	0.904569563	0.566928482	-0.595447355	0.047192338	0.041260568	0.229373037	0.187350185	0.41388691	0.342831047	0.081876146	0.008043434	0.999683402	0.992236745	Bacteria.Firmicutes.Bacilli.Bacillales.Family.XI.Gemella	GPX7
19808	ENSG00000116176	rs56245767	0.396545403	0.325330998	0.199722478	0.543736488	0.13272709	-0.250760101	-0.329166671	0.343335327	0.155534431	0.253051164	0.254120023	0.562536719	0.412035288	0.208916915	0.999683402	0.991237706	Bacteria.Firmicutes.Bacilli.Bacillales.Family.XI.Gemella	TPSG1
19809	ENSG00000116191	rs7366	0.518538329	0.178895524	0.417489125	0.539783125	-0.114868735	0.304872391	-0.25771243	0.211397489	0.176971305	0.224400149	0.315860625	0.342982402	0.459117814	0.144575484	0.999683402	0.991237706	Bacteria.Firmicutes.Bacilli.Bacillales.Family.XI.Gemella	RALGPS2
19810	ENSG00000116194	rs12127931	0.061640222	0.072651088	0.938753915	0.492737413	-0.311982886	0.317499787	0.022394573	0.204238053	0.164096011	0.174050103	0.290350505	0.296082356	0.173218222	0.080987997	0.999683402	0.991237706	Bacteria.Firmicutes.Bacilli.Bacillales.Family.XI.Gemella	ANGPTL1
19811	ENSG00000116198	rs12145238	0.762920072	0.998364691	0.809061471	0.754198503	-0.061120463	-0.000445932	-0.085900046	0.108895174	0.201785474	0.216752369	0.354069364	0.346343438	0.543095948	0.424318444	0.999683402	0.99223242	Bacteria.Firmicutes.Bacilli.Bacillales.Family.XI.Gemella	CEP104
19812	ENSG00000116199	rs10913689	0.717316157	0.85683733	0.213740488	0.212596825	0.071478386	-0.033443128	-0.394552584	0.416015596	0.196583271	0.18465783	0.314270659	0.330529642	0.528708602	0.388537559	0.999683402	0.940326809	Bacteria.Firmicutes.Bacilli.Bacillales.Family.XI.Gemella	FAM20B
19813	ENSG00000116213	rs6697769	0.20164428	0.346870328	0.835213393	0.716361806	-0.330842015	0.194320424	0.096260253	0.138739849	0.256519625	0.205100327	0.460919826	0.380226057	0.302755868	0.216473135	0.999683402	0.991908025	Bacteria.Firmicutes.Bacilli.Bacillales.Family.XI.Gemella	WRAP73
19814	ENSG00000116237	rs7529286	0.621140418	0.175824417	0.673795049	0.69634264	0.079686382	-0.365551376	-0.119208351	0.196159434	0.160472773	0.267136055	0.281930884	0.500444004	0.497135808	0.142909691	0.999683402	0.991908025	Bacteria.Firmicutes.Bacilli.Bacillales.Family.XI.Gemella	ICMT
19815	ENSG00000116266	rs11102473	0.245849866	0.138417682	0.260020594	0.263676676	0.275397501	-0.284876164	-0.503222879	0.365410639	0.235201891	0.18993437	0.442936402	0.324132545	0.331212578	0.12211474	0.999683402	0.967049423	Bacteria.Firmicutes.Bacilli.Bacillales.Family.XI.Gemella	STXBP3
19816	ENSG00000116285	rs4274087	0.931405507	0.835311074	0.711876039	0.856320602	0.016919296	-0.03650507	-0.129411298	0.060545955	0.195812225	0.174901252	0.348881321	0.333091631	0.586459442	0.381574465	0.999683402	0.992236745	Bacteria.Firmicutes.Bacilli.Bacillales.Family.XI.Gemella	ERRFI1
19817	ENSG00000116288	rs113898670	0.230161842	0.388417025	0.544272483	0.881565817	-0.196494475	0.317687582	0.168524531	0.090658713	0.162239691	0.365904465	0.276487267	0.606158989	0.321473937	0.23292782	0.999683402	0.992236745	Bacteria.Firmicutes.Bacilli.Bacillales.Family.XI.Gemella	PARK7
19818	ENSG00000116329	rs556408	0.942313731	0.981695133	0.093135399	0.12431027	-0.038560431	-0.00666852	1.346465083	-0.685150094	0.530856262	0.28954694	0.790302599	0.440113116	0.589785782	0.420101841	0.999683402	0.907715339	Bacteria.Firmicutes.Bacilli.Bacillales.Family.XI.Gemella	OPRD1
19819	ENSG00000116473	rs1047401	0.847507999	0.772724462	0.46944207	0.984442887	0.032894689	-0.070963717	-0.199123298	-0.007209616	0.170389388	0.244701416	0.273677721	0.368340995	0.565869452	0.361440758	0.999683402	0.993516968	Bacteria.Firmicutes.Bacilli.Bacillales.Family.XI.Gemella	RAP1A
19820	ENSG00000116521	rs1046188	0.444126872	0.063828655	0.419679996	0.437162342	0.136197781	-0.408432784	0.241605427	-0.277955442	0.176911286	0.21667119	0.29752389	0.355559561	0.430856292	0.07460267	0.999683402	0.991237706	Bacteria.Firmicutes.Bacilli.Bacillales.Family.XI.Gemella	SCAMP3
19821	ENSG00000116525	rs622407	0.253475354	0.159971324	0.695722324	0.636187966	0.519125218	-0.375352148	0.269697086	-0.19950395	0.450628026	0.26411241	0.6865761	0.419799953	0.334773488	0.134195015	0.999683402	0.991908025	Bacteria.Firmicutes.Bacilli.Bacillales.Family.XI.Gemella	TRIM62
19822	ENSG00000116539	rs10908470	0.306901336	0.407971109	0.254168512	0.355479239	0.18011801	-0.170023173	-0.346001675	0.322913987	0.174919757	0.204162863	0.300790843	0.347015242	0.367059908	0.240434765	0.999683402	0.985922609	Bacteria.Firmicutes.Bacilli.Bacillales.Family.XI.Gemella	ASH1L
19823	ENSG00000116661	rs909934	0.100436844	0.06600877	0.930952984	0.876273954	0.845112467	-0.546558414	-0.078935217	0.08072814	0.507245471	0.292375791	0.907539198	0.516496024	0.22318904	0.076152423	0.999683402	0.992236745	Bacteria.Firmicutes.Bacilli.Bacillales.Family.XI.Gemella	FBXO2
19824	ENSG00000116663	rs3125816	0.782330071	0.05909204	0.854029101	0.606697712	0.046639215	-0.525368941	0.050304347	0.232685743	0.168121939	0.273530769	0.27235399	0.449835089	0.548179154	0.071460701	0.999683402	0.991237706	Bacteria.Firmicutes.Bacilli.Bacillales.Family.XI.Gemella	FBXO6
19825	ENSG00000116667	rs4651223	0.78287427	0.536651642	0.607480951	0.620883392	-0.046963839	-0.117976736	0.147386344	-0.152716136	0.169727631	0.189938032	0.28555446	0.307313638	0.548223831	0.286396858	0.999683402	0.991237706	Bacteria.Firmicutes.Bacilli.Bacillales.Family.XI.Gemella	C1orf21
19826	ENSG00000116668	rs2152707	0.273453537	0.092092559	0.92977575	0.278730681	-0.250273753	0.316486766	0.035244805	-0.38022715	0.226626455	0.185155016	0.398408288	0.348140272	0.34747812	0.094674028	0.999683402	0.972236666	Bacteria.Firmicutes.Bacilli.Bacillales.Family.XI.Gemella	SWT1
19827	ENSG00000116678	rs6656451	0.354873762	0.520359526	0.684602067	0.901344684	0.220564775	-0.124153362	-0.177871687	-0.039577219	0.236726968	0.192114056	0.435971452	0.318041114	0.390683293	0.280817502	0.999683402	0.992236745	Bacteria.Firmicutes.Bacilli.Bacillales.Family.XI.Gemella	LEPR
19828	ENSG00000116688	rs4846085	0.002864152	0.00079932	0.178047842	0.16264383	0.924144785	-0.676957642	-0.7882727	0.527776015	0.29833781	0.192576228	0.579057851	0.373775657	0.028417834	0.003934708	0.999683402	0.92552689	Bacteria.Firmicutes.Bacilli.Bacillales.Family.XI.Gemella	MFN2
19829	ENSG00000116691	rs4845892	0.718558467	0.997802149	0.485116571	0.697005377	-0.110872046	0.000582569	0.450323318	-0.160243002	0.306333201	0.210689823	0.641440597	0.409755664	0.528852551	0.424318444	0.999683402	0.991908025	Bacteria.Firmicutes.Bacilli.Bacillales.Family.XI.Gemella	MIIP
19830	ENSG00000116704	rs147614986	0.295781271	0.256022195	0.445177345	0.483160439	0.385125365	-0.25994704	-0.427256033	0.261130814	0.365436051	0.226872706	0.556262804	0.370287503	0.359056731	0.180853211	0.999683402	0.991237706	Bacteria.Firmicutes.Bacilli.Bacillales.Family.XI.Gemella	SLC35D1
19831	ENSG00000116729	rs4655577	0.354767113	0.011796734	0.448850567	0.087766452	0.145228548	-0.722113531	-0.197946691	0.792472412	0.155835604	0.278800978	0.259816285	0.45728431	0.390683293	0.025074025	0.999683402	0.904092519	Bacteria.Firmicutes.Bacilli.Bacillales.Family.XI.Gemella	WLS
19832	ENSG00000116741	rs1231743	0.043898837	0.002586574	0.096974299	0.039055067	0.389408232	-0.628145603	-0.568873447	0.75214223	0.189546922	0.200544789	0.337881476	0.357223891	0.143514005	0.008794115	0.999683402	0.853465875	Bacteria.Firmicutes.Bacilli.Bacillales.Family.XI.Gemella	RGS2
19833	ENSG00000116752	rs8179277	0.144147003	0.245983099	0.962019957	0.707182325	-0.312316881	0.257628861	0.016911629	0.132655661	0.211301179	0.220089395	0.353799497	0.35161862	0.262755334	0.176548474	0.999683402	0.991908025	Bacteria.Firmicutes.Bacilli.Bacillales.Family.XI.Gemella	BCAS2
19834	ENSG00000116754	rs269282	0.728478681	0.67135469	0.457039935	0.983990912	-0.044877453	-0.08606765	0.171117852	0.006277585	0.128726092	0.201945684	0.228727717	0.311667318	0.531736984	0.332211218	0.999683402	0.993516968	Bacteria.Firmicutes.Bacilli.Bacillales.Family.XI.Gemella	SRSF11
19835	ENSG00000116786	rs12741198	0.063105543	0.012309781	0.918634948	0.579525307	-0.371803154	0.543942956	0.038260592	-0.208733702	0.196686814	0.211333809	0.373109894	0.37485911	0.175009655	0.025844299	0.999683402	0.991237706	Bacteria.Firmicutes.Bacilli.Bacillales.Family.XI.Gemella	PLEKHM2
19836	ENSG00000116791	rs2345436	0.002646877	0.00046175	0.709168878	0.811534786	0.991097769	-0.772889446	0.193129338	-0.078493575	0.317211674	0.209670247	0.515580006	0.327871743	0.027301521	0.00268477	0.999683402	0.992236745	Bacteria.Firmicutes.Bacilli.Bacillales.Family.XI.Gemella	CRYZ
19837	ENSG00000116830	rs6666693	0.45184108	0.559289003	0.205451777	0.507669642	-0.155071631	0.113792038	0.447573314	-0.269163865	0.204894445	0.193894423	0.349999445	0.404090086	0.434167135	0.294366288	0.999683402	0.991237706	Bacteria.Firmicutes.Bacilli.Bacillales.Family.XI.Gemella	TTF2
19838	ENSG00000116857	rs2068152	0.000899151	0.000611445	0.431237951	0.895281487	-0.6613528	0.624786837	0.237943798	0.041316017	0.190153258	0.173585381	0.300460186	0.312686255	0.01276026	0.003292684	0.999683402	0.992236745	Bacteria.Firmicutes.Bacilli.Bacillales.Family.XI.Gemella	TMEM9
19839	ENSG00000116874	rs2645303	0.041600872	0.002899035	0.868811613	0.950774872	0.44772808	-0.554889239	0.055898532	0.019549313	0.215459273	0.179371067	0.337119497	0.315469675	0.139800011	0.009513797	0.999683402	0.993175297	Bacteria.Firmicutes.Bacilli.Bacillales.Family.XI.Gemella	WARS2
19840	ENSG00000116983	rs11206617	0.117225667	0.034293148	0.712821573	0.803694293	0.290773899	-0.395951292	-0.108084649	0.072972488	0.183188368	0.183188368	0.292391765	0.292391765	0.240429906	0.051097642	0.999683402	0.992236745	Bacteria.Firmicutes.Bacilli.Bacillales.Family.XI.Gemella	HPCAL4
19841	ENSG00000116984	rs9779	0.854374686	0.369383069	0.914280295	0.752689804	-0.032092424	0.161016654	-0.035696028	-0.099891144	0.174169493	0.17815312	0.330352116	0.315701474	0.566352492	0.225473556	0.999683402	0.99223242	Bacteria.Firmicutes.Bacilli.Bacillales.Family.XI.Gemella	MTR
19842	ENSG00000116985	rs58589165	0.00915544	0.001520953	0.74510411	0.983846446	0.438318232	-0.534160911	-0.108637866	-0.006025433	0.163228836	0.161444861	0.332768352	0.296472851	0.059869279	0.006056477	0.999683402	0.993516968	Bacteria.Firmicutes.Bacilli.Bacillales.Family.XI.Gemella	BMP8B
19843	ENSG00000117016	rs4660167	0.02412233	0.010728568	0.162055678	0.523770768	-0.383488556	0.420631442	0.375210479	-0.179856487	0.166132138	0.160180612	0.265350012	0.280606641	0.100642678	0.023510372	0.999683402	0.991237706	Bacteria.Firmicutes.Bacilli.Bacillales.Family.XI.Gemella	RIMS3
19844	ENSG00000117054	rs12094842	0.234125706	0.018076401	0.165047824	0.933267735	-0.197083146	0.456002347	-0.426922867	0.027839265	0.164128306	0.188082456	0.304105898	0.331205922	0.324025132	0.033038983	0.999683402	0.992236745	Bacteria.Firmicutes.Bacilli.Bacillales.Family.XI.Gemella	ACADM
19845	ENSG00000117115	rs2076595	0.172682655	0.091577174	0.145765426	0.038760827	-0.359054577	0.303722226	0.577512698	-0.597875343	0.260454562	0.177399486	0.392324006	0.283514634	0.286662513	0.094571889	0.999683402	0.853465875	Bacteria.Firmicutes.Bacilli.Bacillales.Family.XI.Gemella	PADI2
19846	ENSG00000117143	rs4657209	0.02587054	0.037081712	0.315190001	0.394017075	-0.466011164	0.374089835	0.380481401	-0.266456494	0.204426242	0.175799689	0.375935471	0.310568199	0.104869052	0.053665589	0.999683402	0.991237706	Bacteria.Firmicutes.Bacilli.Bacillales.Family.XI.Gemella	UAP1
19847	ENSG00000117148	rs4141983	0.966593716	0.598510443	0.023664629	0.0509333	0.008038862	-0.139544597	0.733849491	-0.739382867	0.191219261	0.263739036	0.316838774	0.371874969	0.595878621	0.307630596	0.999683402	0.855420458	Bacteria.Firmicutes.Bacilli.Bacillales.Family.XI.Gemella	ACTL8
19848	ENSG00000117151	rs3021402	0.65644688	0.225840403	0.201682944	0.853128239	-0.074536578	0.228001107	-0.33187154	0.082025273	0.166804786	0.18649342	0.257340213	0.441339343	0.510148199	0.167476393	0.999683402	0.992236745	Bacteria.Firmicutes.Bacilli.Bacillales.Family.XI.Gemella	CTBS
19849	ENSG00000117153	rs1977838	0.707064674	0.174917441	0.863867782	0.908489673	0.059589143	-0.402877237	0.047459411	0.049570524	0.15788109	0.293786266	0.275730139	0.429606775	0.526769265	0.142307896	0.999683402	0.992236745	Bacteria.Firmicutes.Bacilli.Bacillales.Family.XI.Gemella	KLHL12
19850	ENSG00000117174	rs6689168	0.037265417	0.002809566	0.67581282	0.323015515	-0.407570001	0.601875682	0.13991617	-0.302263462	0.191725228	0.193891684	0.333093578	0.303558052	0.129841924	0.009334722	0.999683402	0.982555029	Bacteria.Firmicutes.Bacilli.Bacillales.Family.XI.Gemella	ZNHIT6
19851	ENSG00000117222	rs1339321	0.813700518	0.167438395	0.128357513	0.042787894	-0.03951707	0.390981114	-0.391596496	1.281510826	0.167021141	0.28010296	0.254294333	0.620379362	0.556255707	0.138194084	0.999683402	0.853465875	Bacteria.Firmicutes.Bacilli.Bacillales.Family.XI.Gemella	RBBP5
19852	ENSG00000117226	rs12136785	0.007639948	1.42E-05	0.155422893	0.258539337	0.350308474	-0.815883954	0.310032087	-0.280300923	0.12729223	0.174000471	0.215739449	0.245947241	0.053456444	0.000171781	0.999683402	0.964950129	Bacteria.Firmicutes.Bacilli.Bacillales.Family.XI.Gemella	GBP3
19853	ENSG00000117266	rs11240504	0.307832082	0.140007485	0.720618387	0.782036302	0.155858069	-0.305821376	-0.094262794	-0.111635957	0.151653798	0.204734427	0.262450028	0.401861147	0.367059908	0.122976441	0.999683402	0.992236745	Bacteria.Firmicutes.Bacilli.Bacillales.Family.XI.Gemella	CDK18
19854	ENSG00000117280	rs708725	0.45442739	0.624412082	0.090057904	0.092705814	0.16399664	-0.097865285	-0.587596599	0.555668551	0.217936412	0.198947815	0.341559964	0.325709834	0.43474996	0.315120254	0.999683402	0.904092519	Bacteria.Firmicutes.Bacilli.Bacillales.Family.XI.Gemella	RAB29
19855	ENSG00000117335	rs2476543	0.478701129	0.442766005	0.693580191	0.424762743	-0.185582688	0.167611144	0.168516549	-0.287780984	0.260487466	0.217063171	0.425836653	0.358308925	0.441212345	0.253399337	0.999683402	0.991237706	Bacteria.Firmicutes.Bacilli.Bacillales.Family.XI.Gemella	CD46
19856	ENSG00000117362	rs3754048	0.265942778	0.666744361	0.902779321	0.29077925	-0.21046656	0.094443144	-0.037420683	0.327132423	0.187587513	0.218335186	0.305171869	0.30718108	0.343286078	0.33105276	0.999683402	0.975398231	Bacteria.Firmicutes.Bacilli.Bacillales.Family.XI.Gemella	APH1A
19857	ENSG00000117395	rs1152768	0.223732014	0.080441609	0.247725309	0.080101646	0.396909365	-0.363635454	-0.674948232	0.65435655	0.323162176	0.204818456	0.578752156	0.368143737	0.318552118	0.086289583	0.999683402	0.904092519	Bacteria.Firmicutes.Bacilli.Bacillales.Family.XI.Gemella	EBNA1BP2
19858	ENSG00000117450	rs17522918	0.913142499	0.560804028	0.5892566	0.628297961	-0.018035292	-0.180512405	0.152898086	-0.236729502	0.164714081	0.308774741	0.281805856	0.486701607	0.582739714	0.294970192	0.999683402	0.991237706	Bacteria.Firmicutes.Bacilli.Bacillales.Family.XI.Gemella	PRDX1
19859	ENSG00000117475	rs1133814	0.269276084	0.198160916	0.140027352	0.131651215	0.366606289	-0.318823205	-0.87091309	0.574717111	0.32905979	0.24526971	0.583069054	0.376480978	0.345196041	0.153771794	0.999683402	0.92552689	Bacteria.Firmicutes.Bacilli.Bacillales.Family.XI.Gemella	BLZF1
19860	ENSG00000117479	rs2056926	0.778385612	0.136336086	0.563253755	0.182888963	0.045771403	-0.299678646	-0.149192848	0.501304799	0.161978653	0.198730727	0.256809044	0.37242416	0.548019512	0.121334101	0.999683402	0.930221503	Bacteria.Firmicutes.Bacilli.Bacillales.Family.XI.Gemella	SLC19A2
19861	ENSG00000117480	rs6662982	0.822004905	0.376415304	0.318323598	0.82582389	-0.044081012	-0.17990152	0.293519638	-0.082365832	0.195165864	0.202015861	0.291911172	0.372803047	0.557990688	0.227687525	0.999683402	0.992236745	Bacteria.Firmicutes.Bacilli.Bacillales.Family.XI.Gemella	FAAH
19862	ENSG00000117481	rs12062	0.240112308	0.040748093	0.928610247	0.717232086	0.257405967	-0.47479481	0.029577071	0.153812808	0.217148073	0.227494189	0.328867049	0.422891784	0.327001114	0.056812144	0.999683402	0.991908025	Bacteria.Firmicutes.Bacilli.Bacillales.Family.XI.Gemella	NSUN4
19863	ENSG00000117500	rs7553916	0.069106116	0.022828068	0.841316259	0.414710964	-0.47233519	0.462842136	0.097923017	-0.272138545	0.255613837	0.198574937	0.487177729	0.331549887	0.183600379	0.038720532	0.999683402	0.991237706	Bacteria.Firmicutes.Bacilli.Bacillales.Family.XI.Gemella	TMED5
19864	ENSG00000117505	rs6680022	0.527143222	0.563445552	0.873837494	0.588293434	0.174647228	-0.118169143	0.081277818	-0.186096278	0.274714191	0.203507503	0.509886068	0.342106096	0.462706425	0.295487928	0.999683402	0.991237706	Bacteria.Firmicutes.Bacilli.Bacillales.Family.XI.Gemella	DR1
19865	ENSG00000117528	rs698950	0.085266327	0.049983086	0.057737285	0.058647775	0.365511004	-0.367974844	-0.685472306	0.659862308	0.209206459	0.184290008	0.354920819	0.342934949	0.204695608	0.065053281	0.999683402	0.878754956	Bacteria.Firmicutes.Bacilli.Bacillales.Family.XI.Gemella	ABCD3
19866	ENSG00000117533	rs6670549	0.961612612	0.844915039	0.653574184	0.741734207	-0.006598575	-0.046459576	-0.100783515	0.186313283	0.13657939	0.236578207	0.223540271	0.562973008	0.594485872	0.384756845	0.999683402	0.99223242	Bacteria.Firmicutes.Bacilli.Bacillales.Family.XI.Gemella	VAMP4
19867	ENSG00000117592	rs6425229	0.576603511	0.430015093	0.464350493	0.394621059	0.166674368	-0.149877054	-0.400005947	0.283892297	0.29702899	0.188751358	0.543500967	0.331315757	0.483614827	0.24867374	0.999683402	0.991237706	Bacteria.Firmicutes.Bacilli.Bacillales.Family.XI.Gemella	PRDX6
19868	ENSG00000117597	rs592164	0.077548021	0.072143481	0.928404476	0.622492493	0.490661315	-0.409845938	0.038968988	-0.180045002	0.273647249	0.224264195	0.432046909	0.363987454	0.197300654	0.08056558	0.999683402	0.991237706	Bacteria.Firmicutes.Bacilli.Bacillales.Family.XI.Gemella	UTP25
19869	ENSG00000117602	rs196422	0.994002287	0.966335306	0.902154004	0.809319732	0.001632808	-0.007898697	-0.048372173	0.099920541	0.216391622	0.186442102	0.391949102	0.412429175	0.602749229	0.415857634	0.999683402	0.992236745	Bacteria.Firmicutes.Bacilli.Bacillales.Family.XI.Gemella	RCAN3
19870	ENSG00000117614	rs6600257	0.792396049	0.247144516	0.842776251	0.62228695	0.043576935	-0.290392237	-0.056023443	0.204868677	0.164896067	0.248695635	0.281346494	0.4139272	0.551338993	0.176977614	0.999683402	0.991237706	Bacteria.Firmicutes.Bacilli.Bacillales.Family.XI.Gemella	SYF2
19871	ENSG00000117640	rs1127818	0.002857464	0.000385277	0.773714297	0.803160514	-0.546818522	0.54943193	-0.085947126	-0.063858263	0.176481854	0.146841779	0.297701932	0.255163504	0.028417834	0.002306997	0.999683402	0.992236745	Bacteria.Firmicutes.Bacilli.Bacillales.Family.XI.Gemella	MTFR1L
19872	ENSG00000117697	rs17856201	0.100104005	0.034689135	0.16704566	0.080015136	-0.270262719	0.626550204	0.478767147	-0.864373046	0.162052421	0.290534536	0.342672043	0.486157264	0.222666223	0.051401315	0.999683402	0.904092519	Bacteria.Firmicutes.Bacilli.Bacillales.Family.XI.Gemella	NSL1
19873	ENSG00000117834	rs986027	0.000152607	0.000194611	0.117747155	0.209387779	-1.304474889	0.778106973	0.87395679	-0.424045715	0.324601684	0.197141071	0.551393272	0.33452117	0.00349787	0.001306711	0.999683402	0.940326809	Bacteria.Firmicutes.Bacilli.Bacillales.Family.XI.Gemella	SLC5A9
19874	ENSG00000117868	rs3850489	0.874321693	0.839779867	0.762270072	0.859565924	-0.034558445	-0.040085415	0.110290608	-0.058147041	0.217640473	0.197490467	0.363090623	0.327368807	0.573651632	0.383169502	0.999683402	0.992236745	Bacteria.Firmicutes.Bacilli.Bacillales.Family.XI.Gemella	ESYT2
19875	ENSG00000118094	rs2277296	0.047937085	5.00E-05	0.745905661	0.872489492	0.326992647	-0.862534816	0.082856075	-0.057423798	0.162246199	0.198736647	0.254626258	0.356399464	0.149251224	0.000469213	0.999683402	0.992236745	Bacteria.Firmicutes.Bacilli.Bacillales.Family.XI.Gemella	TREH
19876	ENSG00000118096	rs3741324	0.245076942	0.020519792	0.503589732	0.415686373	0.172308814	-0.64893168	-0.173954766	0.380979543	0.146916277	0.273361839	0.25865456	0.465128784	0.330890423	0.036106662	0.999683402	0.991237706	Bacteria.Firmicutes.Bacilli.Bacillales.Family.XI.Gemella	IFT46
19877	ENSG00000118197	rs74744243	0.000335907	7.93E-07	0.462958951	0.929652225	0.753158242	-0.911585033	0.231646564	-0.024070364	0.19907152	0.167142838	0.313763393	0.271613039	0.006359464	1.59E-05	0.999683402	0.992236745	Bacteria.Firmicutes.Bacilli.Bacillales.Family.XI.Gemella	DDX59
19878	ENSG00000118200	rs10800716	0.942626631	0.598868318	0.514972798	0.300226251	-0.019682189	0.12791849	0.348222937	-0.413857529	0.272442447	0.242002983	0.531928228	0.396359023	0.589785782	0.307630596	0.999683402	0.97616719	Bacteria.Firmicutes.Bacilli.Bacillales.Family.XI.Gemella	CAMSAP2
19879	ENSG00000118242	rs7603645	0.407954725	0.396853305	0.833647624	0.684460378	-0.227411265	0.174391191	-0.107652938	0.14798529	0.273064567	0.204491969	0.510546672	0.362546205	0.417607478	0.235522568	0.999683402	0.991908025	Bacteria.Firmicutes.Bacilli.Bacillales.Family.XI.Gemella	MREG
19880	ENSG00000118292	rs11205355	0.200879514	0.209458617	0.808207357	0.907556446	-0.267823094	0.257086784	0.089333649	-0.036030747	0.207301143	0.202842533	0.366549328	0.309096612	0.302603026	0.159605951	0.999683402	0.992236745	Bacteria.Firmicutes.Bacilli.Bacillales.Family.XI.Gemella	C1orf54
19881	ENSG00000118307	rs12810577	0.055550519	0.01447409	0.778416766	0.93616681	0.446110435	-0.498096324	-0.121145099	0.029055771	0.22889462	0.198320158	0.42877765	0.361415043	0.164005675	0.028779825	0.999683402	0.992236745	Bacteria.Firmicutes.Bacilli.Bacillales.Family.XI.Gemella	DNAI7
19882	ENSG00000118514	rs7749106	0.089319871	0.100991967	0.848684002	0.496372759	0.334833291	-0.253567043	0.064645258	-0.203937499	0.194175815	0.152447096	0.337487755	0.298156275	0.209232826	0.100925882	0.999683402	0.991237706	Bacteria.Firmicutes.Bacilli.Bacillales.Family.XI.Gemella	ALDH8A1
19883	ENSG00000118518	rs9321073	0.101057994	0.079017566	0.04671975	0.055865402	0.623312334	-0.406106365	-0.96340087	0.610335589	0.374815801	0.227635856	0.47531676	0.313571278	0.223698081	0.085380984	0.999683402	0.872289679	Bacteria.Firmicutes.Bacilli.Bacillales.Family.XI.Gemella	RNF146
19884	ENSG00000118579	rs6847966	0.18096071	0.082507682	0.266671915	0.231554238	-0.395269189	0.342354928	-0.508029177	0.36692617	0.292338727	0.194174646	0.453500731	0.303875967	0.291451868	0.088093653	0.999683402	0.953596229	Bacteria.Firmicutes.Bacilli.Bacillales.Family.XI.Gemella	MED28
19885	ENSG00000118655	rs1217415	0.024823183	0.014633998	0.065688118	0.081589938	-0.652195008	0.48717053	0.976739367	-0.626642186	0.283982547	0.194299573	0.521861157	0.354325503	0.102192484	0.028937905	0.999683402	0.904092519	Bacteria.Firmicutes.Bacilli.Bacillales.Family.XI.Gemella	DCLRE1B
19886	ENSG00000118690	rs13195240	0.174469967	0.203209978	0.727166072	0.438728381	-0.329088306	0.283446594	-0.128303039	0.262820797	0.239725405	0.220544601	0.366177984	0.337355942	0.287281526	0.156125949	0.999683402	0.991237706	Bacteria.Firmicutes.Bacilli.Bacillales.Family.XI.Gemella	ARMC2
19887	ENSG00000118705	rs55732474	0.465289285	0.672680711	0.175202721	0.076417655	-0.111767557	0.108305621	0.354830606	-0.896391536	0.152183133	0.255218872	0.258923259	0.497972345	0.437266567	0.332457321	0.999683402	0.904092519	Bacteria.Firmicutes.Bacilli.Bacillales.Family.XI.Gemella	RPN2
19888	ENSG00000118804	rs7694850	0.069446603	0.045526331	0.889577813	0.583639226	-0.397312796	0.353868899	0.050229565	-0.153433176	0.215283786	0.173606559	0.360390031	0.278570716	0.18429044	0.061085859	0.999683402	0.991237706	Bacteria.Firmicutes.Bacilli.Bacillales.Family.XI.Gemella	STBD1
19889	ENSG00000118849	rs6441224	0.000231257	2.41E-06	0.615206269	0.041454072	-0.824074946	0.794951719	0.163308069	-0.557702684	0.211537869	0.153916408	0.323350489	0.268182641	0.00467054	4.29E-05	0.999683402	0.853465875	Bacteria.Firmicutes.Bacilli.Bacillales.Family.XI.Gemella	RARRES1
19890	ENSG00000118898	rs2939962	0.763338075	0.770169626	0.005276053	0.008571766	-0.075209818	-0.061399747	1.204747498	-0.91245742	0.248753026	0.209300319	0.417529371	0.336737384	0.543095948	0.360978818	0.999683402	0.718197244	Bacteria.Firmicutes.Bacilli.Bacillales.Family.XI.Gemella	PPL
19891	ENSG00000118961	rs12622106	0.099806592	0.000548282	0.460643669	0.473631735	0.271552281	-0.661449004	0.200163422	-0.278144765	0.162679994	0.182057431	0.269716039	0.385930478	0.222438276	0.003023574	0.999683402	0.991237706	Bacteria.Firmicutes.Bacilli.Bacillales.Family.XI.Gemella	LDAH
19892	ENSG00000118997	rs13028754	0.361101217	0.255651372	0.649273903	0.411957053	-0.208657521	0.189299636	0.202614768	-0.246025761	0.22688629	0.165084024	0.443497069	0.297965358	0.394494328	0.180853211	0.999683402	0.991237706	Bacteria.Firmicutes.Bacilli.Bacillales.Family.XI.Gemella	DNAH7
19893	ENSG00000119041	rs72918690	0.753936924	0.786734108	0.738532653	0.767480473	-0.050417074	0.110325421	0.094703951	-0.177733575	0.160176306	0.406121061	0.282524449	0.598644968	0.541246046	0.365607651	0.999683402	0.992236745	Bacteria.Firmicutes.Bacilli.Bacillales.Family.XI.Gemella	GTF3C3
19894	ENSG00000119125	rs7847604	0.283607974	0.145068955	0.602709053	0.573256882	0.230139709	-0.341595162	0.197440588	-0.203761271	0.212884789	0.231649521	0.3774981	0.359949202	0.352447881	0.125974235	0.999683402	0.991237706	Bacteria.Firmicutes.Bacilli.Bacillales.Family.XI.Gemella	GDA
19895	ENSG00000119147	rs13014521	0.480799361	0.327293254	0.045913607	0.32778435	-0.095618533	-0.315653547	0.477213253	-0.527649524	0.134857107	0.319841714	0.23455059	0.535197553	0.441913647	0.209620992	0.999683402	0.982555029	Bacteria.Firmicutes.Bacilli.Bacillales.Family.XI.Gemella	ECRG4
19896	ENSG00000119242	rs189119902	0.307819264	0.429820532	0.793944477	0.699819285	-0.201193067	0.239483511	0.087617212	0.211838849	0.195760657	0.30147165	0.334096314	0.547038024	0.367059908	0.248650831	0.999683402	0.991908025	Bacteria.Firmicutes.Bacilli.Bacillales.Family.XI.Gemella	CCDC92
19897	ENSG00000119333	rs7849746	0.856931413	0.668371601	0.654169106	0.843419617	0.105584595	-0.136571128	0.585641911	-0.13630764	0.583378057	0.317378014	1.301362251	0.687379679	0.567355188	0.331497476	0.999683402	0.992236745	Bacteria.Firmicutes.Bacilli.Bacillales.Family.XI.Gemella	DYNC2I2
19898	ENSG00000119383	rs3739847	0.88015965	0.241291913	0.660763822	0.573684516	-0.028637667	-0.222793263	0.153574057	0.18914444	0.189212225	0.188425667	0.348360656	0.334502056	0.574810291	0.174657117	0.999683402	0.991237706	Bacteria.Firmicutes.Bacilli.Bacillales.Family.XI.Gemella	PTPA
19899	ENSG00000119408	rs4838131	0.228748882	0.052118268	0.712029509	0.933219775	0.198463	-0.605820571	0.100321275	-0.039490256	0.163363191	0.306295705	0.270608239	0.469480458	0.321253837	0.06643767	0.999683402	0.992236745	Bacteria.Firmicutes.Bacilli.Bacillales.Family.XI.Gemella	NEK6
19900	ENSG00000119411	rs818712	0.008469385	2.69E-05	0.128246942	0.073653847	-0.387892846	1.007533982	0.370747683	-0.788442599	0.142915749	0.22320084	0.240684602	0.433765757	0.05668379	0.000287522	0.999683402	0.904092519	Bacteria.Firmicutes.Bacilli.Bacillales.Family.XI.Gemella	BSPRY
19901	ENSG00000119414	rs459311	0.740842907	0.958222698	0.703817204	0.497346722	-0.071336113	0.009948116	0.136329235	-0.215101279	0.214783111	0.189187478	0.357045645	0.315192702	0.536686057	0.415001223	0.999683402	0.991237706	Bacteria.Firmicutes.Bacilli.Bacillales.Family.XI.Gemella	PPP6C
19902	ENSG00000119471	rs7096	0.997104838	0.850508265	0.83476914	0.529790262	0.000931901	0.039422785	0.092794451	-0.24039606	0.255853389	0.208353773	0.443112182	0.380577654	0.603020353	0.386536078	0.999683402	0.991237706	Bacteria.Firmicutes.Bacilli.Bacillales.Family.XI.Gemella	HSDL2
19903	ENSG00000119509	rs3813712	0.142222016	0.056708363	0.414529241	0.264666079	-0.40696213	0.363840682	0.339705569	-0.337087903	0.273990858	0.187588717	0.41370571	0.299635187	0.261871877	0.069988053	0.999683402	0.967049423	Bacteria.Firmicutes.Bacilli.Bacillales.Family.XI.Gemella	INVS
19904	ENSG00000119599	rs12587742	0.019764422	0.00359192	0.113837788	0.059663906	-0.392895721	0.664882135	0.43529818	-0.779400667	0.164465178	0.220155537	0.271650004	0.406729493	0.092053074	0.010979348	0.999683402	0.878754956	Bacteria.Firmicutes.Bacilli.Bacillales.Family.XI.Gemella	DCAF4
19905	ENSG00000119632	rs2273514	0.985958829	0.128569555	0.052963965	0.01238307	0.002740976	-0.388519274	0.483964784	-1.010233787	0.155157947	0.252438634	0.245589905	0.392843857	0.601319445	0.116963075	0.999683402	0.817970367	Bacteria.Firmicutes.Bacilli.Bacillales.Family.XI.Gemella	IFI27L2
19906	ENSG00000119636	rs7148979	0.791401246	0.221728311	0.423106409	0.892106567	-0.045254772	-0.428615868	0.229437293	0.079082172	0.170408761	0.347452128	0.284642501	0.580788668	0.551007768	0.165360649	0.999683402	0.992236745	Bacteria.Firmicutes.Bacilli.Bacillales.Family.XI.Gemella	BBOF1
19907	ENSG00000119640	rs175498	0.7609966	0.820787169	0.47268455	0.722038723	-0.079527934	-0.044696318	0.296726373	0.116782111	0.260376518	0.196521918	0.410829004	0.326884783	0.542944918	0.377097279	0.999683402	0.991908025	Bacteria.Firmicutes.Bacilli.Bacillales.Family.XI.Gemella	ACYP1
19908	ENSG00000119684	rs175080	0.116754859	0.04336969	0.680824953	0.559098678	0.363339531	-0.369697332	-0.149120951	0.179211192	0.228605187	0.179486135	0.360923392	0.305216256	0.240331893	0.059373158	0.999683402	0.991237706	Bacteria.Firmicutes.Bacilli.Bacillales.Family.XI.Gemella	MLH3
19909	ENSG00000119685	rs2359992	0.759994749	0.916855815	0.572487603	0.346605928	-0.175140204	0.033290947	-0.513297348	0.476876341	0.570942855	0.317674989	0.904931886	0.503053235	0.542944918	0.403445694	0.999683402	0.982555029	Bacteria.Firmicutes.Bacilli.Bacillales.Family.XI.Gemella	TTLL5
19910	ENSG00000119688	rs11621172	0.239647048	0.427042901	0.94159563	0.846748327	-0.529817734	0.206793687	0.069769624	0.101382743	0.446508204	0.258751753	0.948678015	0.522510568	0.327001114	0.247579474	0.999683402	0.992236745	Bacteria.Firmicutes.Bacilli.Bacillales.Family.XI.Gemella	ABCD4
19911	ENSG00000119698	rs7155943	0.011260267	0.001719525	0.028594917	0.093125528	-0.456348561	0.586299962	0.620039144	-0.53905367	0.174999167	0.179386644	0.27703994	0.316385765	0.066575069	0.006626832	0.999683402	0.904092519	Bacteria.Firmicutes.Bacilli.Bacillales.Family.XI.Gemella	PPP4R4
19912	ENSG00000119699	rs3917196	0.535484609	0.082707092	0.840654783	0.903171074	0.103373176	-0.544009707	-0.053214972	0.073031153	0.165949745	0.308752989	0.263636099	0.598003032	0.468227305	0.088247849	0.999683402	0.992236745	Bacteria.Firmicutes.Bacilli.Bacillales.Family.XI.Gemella	TGFB3
19913	ENSG00000119711	rs1984511	0.964210498	0.909290258	0.653349267	0.728131773	0.012926773	-0.026901003	-0.223708775	0.147770211	0.286999072	0.235206516	0.495846477	0.423299128	0.594730735	0.401759276	0.999683402	0.99223242	Bacteria.Firmicutes.Bacilli.Bacillales.Family.XI.Gemella	ALDH6A1
19914	ENSG00000119718	rs76434335	0.057675796	0.131984749	0.554466393	0.98324616	-0.396104413	0.308390784	0.215528188	0.00771002	0.205041367	0.202195653	0.362771967	0.365766184	0.168282165	0.119033534	0.999683402	0.993516968	Bacteria.Firmicutes.Bacilli.Bacillales.Family.XI.Gemella	EIF2B2
19915	ENSG00000119723	rs12880050	0.695480228	0.513685527	0.585821691	0.722295935	-0.063848078	-0.206514029	0.162942875	-0.174923877	0.162403822	0.31449365	0.297564527	0.490102955	0.523486929	0.278681651	0.999683402	0.991908025	Bacteria.Firmicutes.Bacilli.Bacillales.Family.XI.Gemella	COQ6
19916	ENSG00000119725	rs2336548	0.781106056	0.508090892	0.60501112	0.841347901	-0.067311515	0.135676428	-0.182465073	-0.066454099	0.2412473	0.203891182	0.351096671	0.330683261	0.548019512	0.276769279	0.999683402	0.992236745	Bacteria.Firmicutes.Bacilli.Bacillales.Family.XI.Gemella	ZNF410
19917	ENSG00000119760	rs9678851	0.435644022	0.623931424	0.962144786	0.808979617	-0.16798213	0.079124336	0.022471103	0.087819454	0.214168766	0.160626575	0.471657782	0.361822691	0.428451875	0.315120254	0.999683402	0.992236745	Bacteria.Firmicutes.Bacilli.Bacillales.Family.XI.Gemella	SUPT7L
19918	ENSG00000119782	rs116520786	0.677156521	0.007910757	0.269097219	0.703682684	-0.060265961	-0.624837592	0.264179473	0.182855073	0.144107047	0.228106048	0.237033771	0.47866816	0.517027211	0.018919287	0.999683402	0.991908025	Bacteria.Firmicutes.Bacilli.Bacillales.Family.XI.Gemella	FKBP1B
19919	ENSG00000119878	rs12105006	0.395325288	0.339523101	0.816045577	0.984974211	-0.175197067	0.198608102	-0.079097121	-0.006342651	0.204769817	0.20643703	0.338651332	0.335507596	0.411401827	0.213667448	0.999683402	0.993516968	Bacteria.Firmicutes.Bacilli.Bacillales.Family.XI.Gemella	CRIPT
19920	ENSG00000119899	rs598121	0.014081693	0.008994931	0.53770596	0.540410946	1.368394717	-0.800761663	-0.531692906	0.293898862	0.54253711	0.297474747	0.858232012	0.4775785	0.077067107	0.020829259	0.999683402	0.991237706	Bacteria.Firmicutes.Bacilli.Bacillales.Family.XI.Gemella	SLC17A5
19921	ENSG00000119906	rs1408343	0.22392449	0.254320145	0.478646866	0.790813546	0.229828627	-0.239536419	-0.205995049	0.122580642	0.187204304	0.208304187	0.289102844	0.460254383	0.318552118	0.180425275	0.999683402	0.992236745	Bacteria.Firmicutes.Bacilli.Bacillales.Family.XI.Gemella	SLF2
19922	ENSG00000119927	rs2803621	0.133221646	0.121941153	0.638010012	0.629161701	0.58113187	-0.371447519	-0.271000408	0.184104497	0.382257678	0.237072223	0.573343005	0.379463187	0.253574667	0.113969651	0.999683402	0.991237706	Bacteria.Firmicutes.Bacilli.Bacillales.Family.XI.Gemella	GPAM
19923	ENSG00000119943	rs11189591	1.01E-05	6.29E-08	0.218305944	0.871090514	-0.804264109	1.048756535	0.314870049	-0.052635214	0.168141081	0.172006899	0.25333707	0.323102495	0.000451314	2.02E-06	0.999683402	0.992236745	Bacteria.Firmicutes.Bacilli.Bacillales.Family.XI.Gemella	PYROXD2
19924	ENSG00000119977	rs7476667	0.547919628	0.320211014	0.56508492	0.868223522	-0.129629319	0.201780449	-0.2074373	0.056743469	0.214620993	0.201464855	0.358752909	0.340673692	0.472225166	0.207118416	0.999683402	0.992236745	Bacteria.Firmicutes.Bacilli.Bacillales.Family.XI.Gemella	TCTN3
19925	ENSG00000119979	rs11198795	0.163320576	0.349396546	0.438384153	0.550592577	-0.346995946	0.171779818	0.365629049	-0.213274658	0.246147202	0.182268352	0.468965965	0.355486191	0.27862361	0.217252779	0.999683402	0.991237706	Bacteria.Firmicutes.Bacilli.Bacillales.Family.XI.Gemella	DENND10
19926	ENSG00000120253	rs9322217	0.19860909	0.078852432	0.942523913	0.477171162	0.318675134	-0.403379117	-0.026676323	0.251716297	0.245403854	0.225979563	0.368594726	0.352083244	0.300771112	0.085380984	0.999683402	0.991237706	Bacteria.Firmicutes.Bacilli.Bacillales.Family.XI.Gemella	NUP43
19927	ENSG00000120314	rs2530242	0.15372322	0.073752753	0.641025101	0.524047179	-0.285611391	0.381433578	0.16297088	-0.206829841	0.197915812	0.20992142	0.347913478	0.322905288	0.27216784	0.081680627	0.999683402	0.991237706	Bacteria.Firmicutes.Bacilli.Bacillales.Family.XI.Gemella	WDR55
19928	ENSG00000120322	rs2910315	0.071045679	0.001287147	0.579847709	0.945757655	-0.290848346	0.587906048	0.152952322	-0.02602577	0.158519596	0.174818887	0.274917131	0.381081265	0.1860997	0.005464439	0.999683402	0.992498425	Bacteria.Firmicutes.Bacilli.Bacillales.Family.XI.Gemella	PCDHB8
19929	ENSG00000120332	rs12043708	0.214274895	0.04489542	0.566656825	0.508586417	-0.194301305	0.50998226	0.179494457	-0.254008684	0.154948459	0.249439701	0.31168886	0.382165775	0.310485257	0.060441467	0.999683402	0.991237706	Bacteria.Firmicutes.Bacilli.Bacillales.Family.XI.Gemella	TNN
19930	ENSG00000120437	rs11758384	0.057330497	0.077974699	0.535836584	0.723616816	-0.420949863	0.349221512	0.21549133	0.113926628	0.217592791	0.195051358	0.34623769	0.320793179	0.167749828	0.084708339	0.999683402	0.991908025	Bacteria.Firmicutes.Bacilli.Bacillales.Family.XI.Gemella	ACAT2
19931	ENSG00000120438	rs3465	0.155540288	0.110512196	0.669624921	0.789724719	-0.330276363	0.333362782	0.156820595	-0.090730074	0.229892969	0.20608099	0.36590796	0.338857794	0.273172557	0.10651363	0.999683402	0.992236745	Bacteria.Firmicutes.Bacilli.Bacillales.Family.XI.Gemella	TCP1
19932	ENSG00000120451	rs7110591	0.129617006	0.058794887	0.950115442	0.959137388	0.484422046	-0.403685361	-0.030545251	-0.017050978	0.315628751	0.209923581	0.486388083	0.331530814	0.250050364	0.071316321	0.999683402	0.993287007	Bacteria.Firmicutes.Bacilli.Bacillales.Family.XI.Gemella	SNX19
19933	ENSG00000120457	rs113642750	0.906497613	0.391857227	0.040393845	0.209756414	0.020563629	-0.316332305	0.618678199	-0.727820057	0.174402055	0.367012635	0.295895159	0.574632978	0.581346496	0.233146378	0.999683402	0.940326809	Bacteria.Firmicutes.Bacilli.Bacillales.Family.XI.Gemella	KCNJ5
19934	ENSG00000120539	rs7924231	0.019810353	0.010075635	0.918616336	0.926808977	-0.682407881	0.521126789	-0.051417252	0.031378787	0.285765363	0.196683413	0.501296012	0.340289841	0.092079082	0.022613906	0.999683402	0.992236745	Bacteria.Firmicutes.Bacilli.Bacillales.Family.XI.Gemella	MASTL
19935	ENSG00000120645	rs56204927	0.184254259	0.137125117	0.865734145	0.94901425	0.391084427	-0.303474917	-0.081218011	-0.022135953	0.291459228	0.201660175	0.478485955	0.344859209	0.292828503	0.121608711	0.999683402	0.992799875	Bacteria.Firmicutes.Bacilli.Bacillales.Family.XI.Gemella	IQSEC3
19936	ENSG00000120647	rs2369279	0.297847394	0.402599942	0.408481407	0.756007199	-0.468680722	0.210333676	0.509431031	-0.113362947	0.446641843	0.249680381	0.612391694	0.363316818	0.360656299	0.238140428	0.999683402	0.99223242	Bacteria.Firmicutes.Bacilli.Bacillales.Family.XI.Gemella	CCDC77
19937	ENSG00000120675	rs11618553	0.081963448	2.84E-05	0.251897998	0.035667616	0.236963483	-0.740784836	0.248069961	-0.724941234	0.134155285	0.164670189	0.214615933	0.338024629	0.201811709	0.000301921	0.999683402	0.853465875	Bacteria.Firmicutes.Bacilli.Bacillales.Family.XI.Gemella	DNAJC15
19938	ENSG00000120688	rs3794330	0.334704024	0.444070508	0.08363904	0.022327891	-0.1723209	0.210708479	0.50504587	-1.052909845	0.177323505	0.273661404	0.287527222	0.449997629	0.38002759	0.253783885	0.999683402	0.847297033	Bacteria.Firmicutes.Bacilli.Bacillales.Family.XI.Gemella	WBP4
19939	ENSG00000120693	rs61947049	0.436944344	0.294419481	0.865614355	0.794569731	0.129944871	-0.239230176	0.047644981	0.120706009	0.166145607	0.226355063	0.2804419	0.461702263	0.429081953	0.197029193	0.999683402	0.992236745	Bacteria.Firmicutes.Bacilli.Bacillales.Family.XI.Gemella	SMAD9
19940	ENSG00000120699	rs9576155	0.500023916	0.936093565	0.457455034	0.84216224	-0.136327193	-0.018345538	0.290024294	0.075796167	0.201017051	0.227931912	0.388025447	0.379143157	0.450333668	0.408651382	0.999683402	0.992236745	Bacteria.Firmicutes.Bacilli.Bacillales.Family.XI.Gemella	EXOSC8
19941	ENSG00000120742	rs6440682	0.445950102	0.548649188	0.074736102	0.082289332	-0.424139219	0.18620707	1.668960215	-0.903881633	0.553147715	0.308858381	0.921711804	0.512284323	0.431611212	0.290447906	0.999683402	0.904092519	Bacteria.Firmicutes.Bacilli.Bacillales.Family.XI.Gemella	SERP1
19942	ENSG00000120784	rs7259272	0.366612256	0.146281123	0.592077816	0.446602586	-0.19384374	0.281003001	0.198805522	-0.269507662	0.213229123	0.191143161	0.369218139	0.351989553	0.396393261	0.126615761	0.999683402	0.991237706	Bacteria.Firmicutes.Bacilli.Bacillales.Family.XI.Gemella	ZFP30
19943	ENSG00000120805	rs17500203	0.249435659	0.544937714	0.26924515	0.398858397	-0.203957697	0.135407695	0.350410585	-0.287964646	0.175528712	0.222523257	0.314502284	0.339114545	0.332704581	0.289567047	0.999683402	0.991237706	Bacteria.Firmicutes.Bacilli.Bacillales.Family.XI.Gemella	ARL1
19944	ENSG00000120832	rs10861681	0.860529215	0.495029788	0.769436535	0.13764875	-0.027976905	-0.143238925	-0.084004486	0.518522966	0.158609969	0.208761245	0.285418174	0.345027333	0.568316637	0.272148818	0.999683402	0.92552689	Bacteria.Firmicutes.Bacilli.Bacillales.Family.XI.Gemella	MTERF2
19945	ENSG00000120860	rs11111146	0.086597663	0.001819668	0.632527478	0.62904937	0.282477991	-0.754745313	-0.135527328	0.209865	0.162384506	0.23225188	0.282110154	0.432417002	0.205652047	0.006822722	0.999683402	0.991237706	Bacteria.Firmicutes.Bacilli.Bacillales.Family.XI.Gemella	WASHC3
19946	ENSG00000120889	rs569815750	0.181114892	0.022962461	0.663799327	0.325040791	0.246420723	-0.525340655	-0.176059297	0.375857709	0.182316595	0.225619937	0.403216039	0.379062598	0.291451868	0.038829468	0.999683402	0.982555029	Bacteria.Firmicutes.Bacilli.Bacillales.Family.XI.Gemella	TNFRSF10B
19947	ENSG00000120896	rs55893847	0.947709608	0.515013502	0.931608303	0.806413312	-0.009766869	-0.130289242	-0.020992618	0.10235925	0.148357725	0.199042775	0.243676278	0.416023527	0.590618702	0.278964644	0.999683402	0.992236745	Bacteria.Firmicutes.Bacilli.Bacillales.Family.XI.Gemella	SORBS3
19948	ENSG00000120899	rs2271920	0.53853983	0.43708146	0.021437264	0.004762048	0.127952555	-0.150532694	-0.749856874	1.098757865	0.206960017	0.192526731	0.318237694	0.376070009	0.468970523	0.251581574	0.999683402	0.708775979	Bacteria.Firmicutes.Bacilli.Bacillales.Family.XI.Gemella	PTK2B
19949	ENSG00000120907	rs371756134	0.137782818	0.048972278	0.998228495	0.855756571	0.256477635	-0.385226599	0.00070947	-0.067309116	0.170720408	0.192049825	0.31833629	0.368834649	0.25823644	0.064153954	0.999694141	0.992236745	Bacteria.Firmicutes.Bacilli.Bacillales.Family.XI.Gemella	ADRA1A
19950	ENSG00000120913	rs2443499	0.330051625	0.35175874	0.826405719	0.896586517	-0.318526115	0.203639892	-0.116953733	0.045261871	0.32461178	0.217142909	0.531158062	0.346897392	0.378131444	0.218117163	0.999683402	0.992236745	Bacteria.Firmicutes.Bacilli.Bacillales.Family.XI.Gemella	PDLIM2
19951	ENSG00000120915	rs4149259	0.114791196	0.019705891	0.506227115	0.617363526	-0.238350751	0.597594923	-0.183387376	0.195023954	0.149143598	0.250027581	0.274379258	0.388521962	0.238431579	0.035097849	0.999683402	0.991237706	Bacteria.Firmicutes.Bacilli.Bacillales.Family.XI.Gemella	EPHX2
19952	ENSG00000121310	rs501006	0.669139509	0.771104641	0.691165548	0.875475498	-0.069576541	-0.036924725	0.125798551	0.034484144	0.16208873	0.126398877	0.315267622	0.219201971	0.515184821	0.360978818	0.999683402	0.992236745	Bacteria.Firmicutes.Bacilli.Bacillales.Family.XI.Gemella	ECHDC2
19953	ENSG00000121350	rs9669356	0.00398791	0.001982803	0.340878844	0.566756545	0.72154491	-0.660098171	-0.373314863	0.191237209	0.24182032	0.204920659	0.389129093	0.332165524	0.035275721	0.007264648	0.999683402	0.991237706	Bacteria.Firmicutes.Bacilli.Bacillales.Family.XI.Gemella	PYROXD1
19954	ENSG00000121380	rs4508290	0.275730978	0.020826206	0.311560694	0.146861244	0.194713288	-0.506857395	-0.295272523	0.5491818	0.177162001	0.214050517	0.289547881	0.374108811	0.348424031	0.036467277	0.999683402	0.92552689	Bacteria.Firmicutes.Bacilli.Bacillales.Family.XI.Gemella	BCL2L14
19955	ENSG00000121390	rs17086752	0.990024787	0.123724454	0.839473364	0.41792929	0.001993663	-0.460848227	0.055793869	0.387793886	0.15885944	0.295561327	0.274349723	0.475744412	0.602544043	0.114570646	0.999683402	0.991237706	Bacteria.Firmicutes.Bacilli.Bacillales.Family.XI.Gemella	PSPC1
19956	ENSG00000121417	rs10408931	0.359681102	0.731579882	0.752340564	0.882752402	-0.114172461	0.069439837	0.092332981	0.054853295	0.123777962	0.201578169	0.291388509	0.370497892	0.393131078	0.350659428	0.999683402	0.992236745	Bacteria.Firmicutes.Bacilli.Bacillales.Family.XI.Gemella	ZNF211
19957	ENSG00000121454	rs7536561	0.906472166	0.563032612	0.694624174	0.30992115	0.025261686	-0.113663585	-0.158954515	0.330789138	0.214188149	0.195540613	0.403121733	0.32327001	0.581346496	0.295367896	0.999683402	0.978596997	Bacteria.Firmicutes.Bacilli.Bacillales.Family.XI.Gemella	LHX4
19958	ENSG00000121690	rs17336103	0.605072052	0.019784852	0.432382851	0.209669349	-0.070874647	0.455782068	-0.183738483	-0.486948391	0.136399046	0.190822268	0.232593465	0.384384167	0.493278077	0.035124059	0.999683402	0.940326809	Bacteria.Firmicutes.Bacilli.Bacillales.Family.XI.Gemella	DEPDC7
19959	ENSG00000121691	rs2420388	0.095583644	0.012320178	0.748147185	0.764869301	0.279367868	-0.63781286	-0.089140661	-0.133607425	0.165223573	0.247835353	0.276466366	0.444868497	0.217270179	0.025844299	0.999683402	0.99223242	Bacteria.Firmicutes.Bacilli.Bacillales.Family.XI.Gemella	CAT
19960	ENSG00000121716	rs705866	6.02E-05	1.84E-10	0.535207655	0.932818682	-0.33028252	0.973406343	0.078534428	-0.017815412	0.077034111	0.129286551	0.125989178	0.210531227	0.00167515	1.85E-08	0.999683402	0.992236745	Bacteria.Firmicutes.Bacilli.Bacillales.Family.XI.Gemella	PILRB
19961	ENSG00000121766	rs61780773	0.57813677	0.266311294	0.230594875	0.931681967	-0.091606853	-0.32945405	0.32399574	-0.052050033	0.163912236	0.29386887	0.267765084	0.604834907	0.483815427	0.184926374	0.999683402	0.992236745	Bacteria.Firmicutes.Bacilli.Bacillales.Family.XI.Gemella	ZCCHC17
19962	ENSG00000121871	rs62282374	0.303378047	0.032191077	0.849705999	0.643645732	0.151200382	-0.605703757	0.046414023	0.251961005	0.145762327	0.276789736	0.2439778	0.542152292	0.364978324	0.048551549	0.999683402	0.991908025	Bacteria.Firmicutes.Bacilli.Bacillales.Family.XI.Gemella	SLITRK3
19963	ENSG00000121988	rs4954261	0.698403	0.256883095	0.316498415	0.595100533	0.06298976	-0.39541881	0.275409038	-0.302451286	0.161856547	0.345739191	0.272860887	0.566334055	0.523786613	0.181234916	0.999683402	0.991237706	Bacteria.Firmicutes.Bacilli.Bacillales.Family.XI.Gemella	ZRANB3
19964	ENSG00000122008	rs2287711	0.129614892	0.073986782	0.192326354	0.172215564	0.272389864	-0.360264719	-0.38454337	0.628337531	0.177476626	0.198435922	0.291939946	0.45528686	0.250050364	0.08182687	0.999683402	0.92552689	Bacteria.Firmicutes.Bacilli.Bacillales.Family.XI.Gemella	POLK
19965	ENSG00000122034	rs1049302	0.900609719	0.706462377	0.591111916	0.40300911	0.046956829	-0.084665764	-0.342485056	0.330451939	0.374538321	0.223838338	0.634398467	0.3926121	0.580372977	0.343545538	0.999683402	0.991237706	Bacteria.Firmicutes.Bacilli.Bacillales.Family.XI.Gemella	GTF3A
19966	ENSG00000122085	rs16843274	0.83027137	0.05264494	0.993196952	0.403227106	0.031752323	-0.390649451	0.001999755	0.341746117	0.14754476	0.197962231	0.233648444	0.406220033	0.560434862	0.0668902	0.999683402	0.991237706	Bacteria.Firmicutes.Bacilli.Bacillales.Family.XI.Gemella	MTERF4
19967	ENSG00000122176	rs4971252	0.001558519	0.001593548	0.243259857	0.265982689	-1.243489105	0.755799962	-0.904707597	0.500050292	0.376741369	0.229491983	0.768387054	0.445729224	0.019542992	0.006271388	0.999683402	0.967049423	Bacteria.Firmicutes.Bacilli.Bacillales.Family.XI.Gemella	FMOD
19968	ENSG00000122335	rs12662156	0.12670241	0.039649436	0.417066686	0.57529831	-0.247140879	0.542740218	0.226065026	-0.241033452	0.159779433	0.258575399	0.276820105	0.428073699	0.248204243	0.055764855	0.999683402	0.991237706	Bacteria.Firmicutes.Bacilli.Bacillales.Family.XI.Gemella	SERAC1
19969	ENSG00000122376	rs11528425	0.51614204	0.131325486	0.643159073	0.242472411	0.115612879	-0.432170195	0.135049805	-0.514190458	0.177098542	0.282859468	0.290164299	0.435975819	0.458083047	0.118572265	0.999683402	0.953596229	Bacteria.Firmicutes.Bacilli.Bacillales.Family.XI.Gemella	SHLD2
19970	ENSG00000122378	rs34782759	0.814086767	0.705261387	0.981579433	0.520741466	0.037907044	0.124353785	-0.006552644	-0.349788764	0.160555504	0.327358575	0.282728225	0.541758221	0.556255707	0.343169491	0.999683402	0.991237706	Bacteria.Firmicutes.Bacilli.Bacillales.Family.XI.Gemella	PRXL2A
19971	ENSG00000122386	rs12032	0.070406628	0.05457933	0.3540501	0.602611506	-0.364115414	0.416208004	0.32459179	-0.197525691	0.197990949	0.212676395	0.347777042	0.377559053	0.185645574	0.068426992	0.999683402	0.991237706	Bacteria.Firmicutes.Bacilli.Bacillales.Family.XI.Gemella	ZNF205
19972	ENSG00000122406	rs374739094	0.408238241	0.861572297	0.089308382	0.10857734	-0.131143946	0.047460586	0.454281904	-0.630980994	0.15756714	0.271118039	0.263436537	0.387902509	0.417607478	0.389468724	0.999683402	0.904385086	Bacteria.Firmicutes.Bacilli.Bacillales.Family.XI.Gemella	RPL5
19973	ENSG00000122481	rs3820345	0.060867762	0.040168442	0.058510521	0.045130576	0.813648582	-0.490808025	1.359375361	-0.814559919	0.42665269	0.234465436	0.706081883	0.398863596	0.172793472	0.056248324	0.999683402	0.855420458	Bacteria.Firmicutes.Bacilli.Bacillales.Family.XI.Gemella	RWDD3
19974	ENSG00000122482	rs165020	0.8288339	0.700220619	0.672697531	0.770518153	-0.081543533	0.09061019	-0.262862141	0.113951512	0.375678836	0.234315109	0.619460413	0.389046911	0.560203271	0.34154522	0.999683402	0.992236745	Bacteria.Firmicutes.Bacilli.Bacillales.Family.XI.Gemella	ZNF644
19975	ENSG00000122483	rs558667	0.703007758	0.992915814	0.591206665	0.598787567	-0.067790245	0.002267339	0.157410614	0.228754897	0.177033857	0.254399169	0.291652476	0.432674842	0.525319661	0.423323158	0.999683402	0.991237706	Bacteria.Firmicutes.Bacilli.Bacillales.Family.XI.Gemella	CCDC18
19976	ENSG00000122490	rs78981554	0.769098187	0.217542618	0.308858397	0.650240106	-0.042314742	-0.356950395	0.241962323	-0.1982249	0.143553895	0.286712438	0.235939363	0.435174869	0.545099981	0.16350603	0.999683402	0.991908025	Bacteria.Firmicutes.Bacilli.Bacillales.Family.XI.Gemella	SLC66A2
19977	ENSG00000122512	rs7776504	0.582000964	0.517774049	0.673430484	0.612852615	-0.129060878	0.165197012	0.172941554	-0.210018695	0.233302107	0.254043115	0.408526099	0.413079375	0.484158419	0.279764784	0.999683402	0.991237706	Bacteria.Firmicutes.Bacilli.Bacillales.Family.XI.Gemella	PMS2
19978	ENSG00000122550	rs10256996	0.446635883	0.331224106	0.062249237	0.036782691	-0.136594818	0.169109038	-0.606161142	0.648672456	0.178412317	0.172761373	0.319592493	0.304338389	0.431908608	0.210539405	0.999683402	0.853465875	Bacteria.Firmicutes.Bacilli.Bacillales.Family.XI.Gemella	KLHL7
19979	ENSG00000122565	rs972158	0.279204408	0.391087881	0.188829027	0.291840665	-0.303164772	0.168384894	0.588811372	-0.356435848	0.277857213	0.195043364	0.443459738	0.33544071	0.350107274	0.233146378	0.999683402	0.975398231	Bacteria.Firmicutes.Bacilli.Bacillales.Family.XI.Gemella	CBX3
19980	ENSG00000122592	rs10238095	0.63926561	0.539856822	0.0051382	0.004462146	-0.155534692	0.117604648	2.132088546	-1.208912258	0.330293151	0.190842758	0.736520146	0.410558575	0.504322636	0.287820228	0.999683402	0.708775979	Bacteria.Firmicutes.Bacilli.Bacillales.Family.XI.Gemella	HOXA7
19981	ENSG00000122642	rs10142	0.015672895	0.058630882	0.93318562	0.294518177	-0.512397873	0.350199799	0.028173602	0.298901139	0.20656062	0.181988715	0.334770631	0.282872903	0.081342543	0.071207761	0.999683402	0.975398231	Bacteria.Firmicutes.Bacilli.Bacillales.Family.XI.Gemella	FKBP9
19982	ENSG00000122674	rs28615217	0.000102333	3.60E-07	0.800048015	0.965076759	-0.654649048	1.157941855	0.067596891	0.014609293	0.158310971	0.204699521	0.265806815	0.332405212	0.002538517	8.48E-06	0.999683402	0.993321617	Bacteria.Firmicutes.Bacilli.Bacillales.Family.XI.Gemella	CCZ1
19983	ENSG00000122692	rs3780501	0.612822103	0.866138329	0.806965384	0.897899005	-0.118102326	0.034044431	0.103677253	0.048366842	0.232271878	0.20118012	0.422610423	0.37548717	0.495874274	0.390854042	0.999683402	0.992236745	Bacteria.Firmicutes.Bacilli.Bacillales.Family.XI.Gemella	SMU1
19984	ENSG00000122696	rs7033893	0.001465898	6.84E-06	0.813659994	0.134406878	-0.630992301	1.204909855	0.076427326	-0.579816993	0.190019558	0.246536355	0.322952838	0.382577295	0.018585811	9.47E-05	0.999683402	0.92552689	Bacteria.Firmicutes.Bacilli.Bacillales.Family.XI.Gemella	SLC25A51
19985	ENSG00000122707	rs10972735	0.83537292	0.69743399	0.945384146	0.517618535	0.030674059	-0.093403881	-0.017850936	0.269510402	0.147020037	0.23919843	0.259591222	0.414303834	0.562381396	0.340797442	0.999683402	0.991237706	Bacteria.Firmicutes.Bacilli.Bacillales.Family.XI.Gemella	RECK
19986	ENSG00000122711	rs706102	0.014536948	0.006641321	0.022424711	0.065204249	-0.337029842	0.862819303	0.556046145	-0.921387506	0.13428034	0.307825542	0.23782401	0.491380719	0.078430162	0.016704865	0.999683402	0.888769655	Bacteria.Firmicutes.Bacilli.Bacillales.Family.XI.Gemella	SPINK4
19987	ENSG00000122729	rs10970964	0.765078878	0.849263481	0.918518094	0.88313984	-0.060668057	0.043114086	0.034391903	-0.057927905	0.202190352	0.225957961	0.334900493	0.392571704	0.543263579	0.386189095	0.999683402	0.992236745	Bacteria.Firmicutes.Bacilli.Bacillales.Family.XI.Gemella	ACO1
19988	ENSG00000122756	rs6476455	0.238248315	0.125978586	0.848328122	0.864913283	0.254203391	-0.273425241	0.069867425	-0.049553539	0.213588189	0.176429388	0.363884099	0.290147167	0.326170358	0.115529741	0.999683402	0.992236745	Bacteria.Firmicutes.Bacilli.Bacillales.Family.XI.Gemella	CNTFR
19989	ENSG00000122783	rs76510925	0.070022785	0.048934063	0.256054116	0.223956147	-0.39797176	0.432179616	0.436618191	-0.391930631	0.216097259	0.215420157	0.381090959	0.319264721	0.185173499	0.064153954	0.999683402	0.948952304	Bacteria.Firmicutes.Bacilli.Bacillales.Family.XI.Gemella	CYREN
19990	ENSG00000122863	rs1871452	0.473210527	0.239915671	0.527558275	0.198510637	0.206475037	-0.241361272	-0.313642737	0.453455501	0.28621383	0.203526692	0.493847	0.349117339	0.439568482	0.174107392	0.999683402	0.940095864	Bacteria.Firmicutes.Bacilli.Bacillales.Family.XI.Gemella	CHST3
19991	ENSG00000122873	rs2590370	0.411880251	0.179116615	0.955479415	0.612113228	0.171333788	-0.298896266	-0.017816057	-0.209658095	0.207470571	0.220114927	0.317917982	0.411511655	0.418773682	0.14458682	0.999683402	0.991237706	Bacteria.Firmicutes.Bacilli.Bacillales.Family.XI.Gemella	CISD1
19992	ENSG00000122882	rs12259758	0.183071169	0.279244171	0.196798151	0.508822385	-0.227217834	0.283538397	0.364828014	-0.348298665	0.168873539	0.259890892	0.279798145	0.52432145	0.292169023	0.191090077	0.999683402	0.991237706	Bacteria.Firmicutes.Bacilli.Bacillales.Family.XI.Gemella	ECD
19993	ENSG00000122958	rs10762256	0.895089594	0.962535	0.044231386	0.031244137	-0.051159015	-0.010760246	-1.719735898	1.036257832	0.386467253	0.228206607	0.838449955	0.470827481	0.578848751	0.415001223	0.999683402	0.853465875	Bacteria.Firmicutes.Bacilli.Bacillales.Family.XI.Gemella	VPS26A
19994	ENSG00000122970	rs531190544	0.204674414	0.336353495	0.222683636	0.780303819	-0.226474586	0.258072778	0.347828173	-0.150515682	0.17679427	0.266479227	0.282552437	0.537431882	0.303906466	0.21267358	0.999683402	0.992236745	Bacteria.Firmicutes.Bacilli.Bacillales.Family.XI.Gemella	IFT81
19995	ENSG00000123066	rs7310254	0.962975745	0.374289697	0.808615129	0.200244477	-0.009319465	0.177415069	-0.071759487	-0.430876379	0.200004692	0.198333568	0.295079998	0.333032064	0.594550482	0.227172437	0.999683402	0.940095864	Bacteria.Firmicutes.Bacilli.Bacillales.Family.XI.Gemella	MED13L
19996	ENSG00000123106	rs1581076	0.183620179	0.098646457	0.245838648	0.162151867	0.421861088	-0.384904799	-0.557562395	0.551541486	0.313935413	0.229779927	0.476172012	0.390142566	0.292370295	0.099001606	0.999683402	0.92552689	Bacteria.Firmicutes.Bacilli.Bacillales.Family.XI.Gemella	CCDC91
19997	ENSG00000123178	rs9670083	0.56116856	0.063037303	0.334444916	0.05225446	0.083118686	-0.466071357	-0.223388583	1.015819239	0.142311027	0.246489929	0.229749648	0.513892242	0.478404451	0.073973967	0.999683402	0.855420458	Bacteria.Firmicutes.Bacilli.Bacillales.Family.XI.Gemella	SPRYD7
19998	ENSG00000123179	rs9562915	0.074412207	9.17E-05	0.981823441	0.218734141	0.285679333	-0.881110436	-0.006380123	0.443236579	0.157591014	0.211457368	0.278980629	0.35695337	0.1916729	0.00074715	0.999683402	0.944454498	Bacteria.Firmicutes.Bacilli.Bacillales.Family.XI.Gemella	EBPL
19999	ENSG00000123191	rs9535825	0.041579359	0.030066516	0.166495337	0.339511727	0.623823106	-0.432417663	-0.588060126	0.288191479	0.300168447	0.195038425	0.420343499	0.299544589	0.139800011	0.04630465	0.999683402	0.982555029	Bacteria.Firmicutes.Bacilli.Bacillales.Family.XI.Gemella	ATP7B
20000	ENSG00000123268	rs6580761	0.009414896	0.002264917	0.043966776	0.007706353	-0.608732149	0.529111163	0.845025443	-0.778452791	0.227571473	0.166551358	0.411457947	0.283193697	0.060193734	0.00805907	0.999683402	0.718197244	Bacteria.Firmicutes.Bacilli.Bacillales.Family.XI.Gemella	ATF1
20001	ENSG00000123353	rs4759013	0.02753755	0.012064983	0.191554047	0.22558145	-0.380458322	0.65867951	0.355804865	-0.543010253	0.168809913	0.255152409	0.269646939	0.443904462	0.108838965	0.025475477	0.999683402	0.948952304	Bacteria.Firmicutes.Bacilli.Bacillales.Family.XI.Gemella	ORMDL2
20002	ENSG00000123384	rs715948	0.075981016	0.025113094	0.435676241	0.328944723	-0.494789884	0.432491438	0.405877073	-0.320492559	0.27445244	0.188709675	0.517509344	0.325863706	0.194397419	0.041027155	0.999683402	0.982555029	Bacteria.Firmicutes.Bacilli.Bacillales.Family.XI.Gemella	LRP1
20003	ENSG00000123415	rs2233921	0.613415072	0.170645446	0.240073235	0.121064986	0.093453878	-0.246928202	-0.415764253	0.444782964	0.184103606	0.17825755	0.350709911	0.283198628	0.495874274	0.140217324	0.999683402	0.90642807	Bacteria.Firmicutes.Bacilli.Bacillales.Family.XI.Gemella	SMUG1
20004	ENSG00000123427	rs10747783	0.00013717	1.09E-06	0.036536505	0.017842819	-0.560292411	0.977846216	0.562976035	-0.741618135	0.138345426	0.182005448	0.263774603	0.305238802	0.003260907	2.12E-05	0.999683402	0.847297033	Bacteria.Firmicutes.Bacilli.Bacillales.Family.XI.Gemella	EEF1AKMT3
20005	ENSG00000123453	rs476835	0.123957067	0.065487377	0.766131158	0.915697563	0.271335621	-0.391605537	-0.091188812	0.037704246	0.174128647	0.209070826	0.305317549	0.354826617	0.246579161	0.075823456	0.999683402	0.992236745	Bacteria.Firmicutes.Bacilli.Bacillales.Family.XI.Gemella	SARDH
20006	ENSG00000123545	rs6568649	0.892689499	0.891253835	0.170813936	0.249432353	-0.065175659	-0.036415198	1.031529212	-0.49662361	0.481274109	0.265327083	0.744958908	0.427397882	0.578079923	0.396849506	0.999683402	0.953596229	Bacteria.Firmicutes.Bacilli.Bacillales.Family.XI.Gemella	NDUFAF4
20007	ENSG00000123552	rs12717185	0.419760239	0.135767175	0.710589715	0.450824219	-0.143568115	0.462685549	0.107910712	-0.328683567	0.176826962	0.306375066	0.289562643	0.433307033	0.422378697	0.121175358	0.999683402	0.991237706	Bacteria.Firmicutes.Bacilli.Bacillales.Family.XI.Gemella	USP45
20008	ENSG00000123600	rs34096402	0.364589781	0.419850413	0.875038574	0.490036311	0.167569115	-0.173130191	0.050806074	-0.237097812	0.183546097	0.213278929	0.32181526	0.341575139	0.396393261	0.244655092	0.999683402	0.991237706	Bacteria.Firmicutes.Bacilli.Bacillales.Family.XI.Gemella	METTL8
20009	ENSG00000123815	rs3901215	0.774831223	0.590718196	0.47134942	0.87497553	-0.062308076	-0.127573125	0.282119259	0.056163749	0.216922629	0.236057615	0.389424997	0.355570874	0.546955079	0.304460317	0.999683402	0.992236745	Bacteria.Firmicutes.Bacilli.Bacillales.Family.XI.Gemella	COQ8B
20010	ENSG00000123892	rs302647	0.040954627	0.079016779	0.367251397	0.985452811	-0.370018083	0.369739739	0.291196604	-0.006268615	0.177478827	0.207250619	0.320747976	0.342501881	0.138543863	0.085380984	0.999683402	0.993516968	Bacteria.Firmicutes.Bacilli.Bacillales.Family.XI.Gemella	RAB38
20011	ENSG00000123983	rs10204692	0.363201742	0.63702312	0.235229345	0.591553259	-0.180410012	0.087517342	0.389895185	-0.176320989	0.197036784	0.184613144	0.325474627	0.326996002	0.395652712	0.319758261	0.999683402	0.991237706	Bacteria.Firmicutes.Bacilli.Bacillales.Family.XI.Gemella	ACSL3
20012	ENSG00000123989	rs11685912	0.079822613	0.014949992	0.99832187	0.813067669	0.464559998	-0.502114434	-0.000872403	0.075080632	0.261116056	0.200924566	0.413224827	0.316237634	0.199563707	0.029224183	0.999694141	0.992236745	Bacteria.Firmicutes.Bacilli.Bacillales.Family.XI.Gemella	CHPF
20013	ENSG00000124006	rs11893842	0.061328325	0.076109981	0.775556276	0.076699098	-0.370826998	0.333029271	-0.082709368	0.507596378	0.194806278	0.184809462	0.288905313	0.282261105	0.173035137	0.083313784	0.999683402	0.904092519	Bacteria.Firmicutes.Bacilli.Bacillales.Family.XI.Gemella	OBSL1
20014	ENSG00000124067	rs3785100	0.378887723	0.257139358	0.48787477	0.656394925	-0.138224035	0.360729028	0.180125535	-0.20826842	0.156026621	0.315579378	0.258205737	0.466006736	0.402621845	0.181273595	0.999683402	0.991908025	Bacteria.Firmicutes.Bacilli.Bacillales.Family.XI.Gemella	SLC12A4
20015	ENSG00000124097	rs17494984	0.015030747	3.39E-05	0.300434853	0.633938878	0.407969294	-0.850926022	0.30130461	-0.162429928	0.163388709	0.191260763	0.288690598	0.339519803	0.079900453	0.000353626	0.999683402	0.991237706	Bacteria.Firmicutes.Bacilli.Bacillales.Family.XI.Gemella	HMGB1P1
20016	ENSG00000124098	rs6024836	0.455053043	0.656012166	0.555346832	0.303607075	-0.139269073	0.088215426	0.174713069	-0.352571628	0.185333747	0.197149542	0.294729651	0.34005341	0.43474996	0.327591646	0.999683402	0.978596997	Bacteria.Firmicutes.Bacilli.Bacillales.Family.XI.Gemella	FAM210B
20017	ENSG00000124102	rs17333381	0.092854181	0.292036573	0.502242	0.554835692	-0.237512134	0.240697763	0.164661304	0.204150636	0.139284394	0.226612705	0.24406199	0.343943075	0.213619081	0.19608689	0.999683402	0.991237706	Bacteria.Firmicutes.Bacilli.Bacillales.Family.XI.Gemella	PI3
20018	ENSG00000124116	rs3746494	4.09E-06	3.65E-07	0.071555031	0.159989956	-1.149910927	0.876671255	0.721222841	-0.411306309	0.228844901	0.155072382	0.393810361	0.289424263	0.000245538	8.48E-06	0.999683402	0.92552689	Bacteria.Firmicutes.Bacilli.Bacillales.Family.XI.Gemella	WFDC3
20019	ENSG00000124164	rs3787147	0.12689405	0.054980077	0.867872584	0.895754116	-0.315222306	0.427900458	-0.061576766	-0.045461567	0.20389957	0.219023272	0.368700408	0.345629566	0.248366467	0.068633742	0.999683402	0.992236745	Bacteria.Firmicutes.Bacilli.Bacillales.Family.XI.Gemella	VAPB
20020	ENSG00000124191	rs6065687	0.763867312	0.959426405	0.128937408	0.169811188	-0.098737256	0.011386308	0.894887853	-0.559346773	0.327323898	0.222968192	0.582018917	0.402993604	0.543095948	0.415001223	0.999683402	0.92552689	Bacteria.Firmicutes.Bacilli.Bacillales.Family.XI.Gemella	TOX2
20021	ENSG00000124198	rs3091866	0.456558622	0.45182334	0.693707886	0.936332776	0.196286387	-0.142663616	-0.172326342	-0.027216162	0.262088112	0.188492447	0.435655357	0.339417171	0.435546717	0.25666073	0.999683402	0.992236745	Bacteria.Firmicutes.Bacilli.Bacillales.Family.XI.Gemella	ARFGEF2
20022	ENSG00000124207	rs56228039	0.466921176	0.50093484	0.2698096	0.546253366	-0.137597199	0.182025967	0.322314222	-0.276640376	0.188042617	0.268974051	0.289629449	0.456114536	0.437865021	0.274080659	0.999683402	0.991237706	Bacteria.Firmicutes.Bacilli.Bacillales.Family.XI.Gemella	CSE1L
20023	ENSG00000124228	rs1130146	0.75230949	0.997908698	0.129655117	0.161036489	-0.064425337	-0.000589853	0.605219897	-0.519353448	0.203289937	0.224192602	0.394375363	0.366383244	0.540758135	0.424318444	0.999683402	0.92552689	Bacteria.Firmicutes.Bacilli.Bacillales.Family.XI.Gemella	DDX27
20024	ENSG00000124233	rs13037087	0.318937219	0.123700998	0.610170206	0.465529286	-0.14486436	0.365973544	-0.130184463	0.280739907	0.144254698	0.234699283	0.254131149	0.382463028	0.372123077	0.114570646	0.999683402	0.991237706	Bacteria.Firmicutes.Bacilli.Bacillales.Family.XI.Gemella	SEMG1
20025	ENSG00000124275	rs7721678	0.206438885	0.083885892	0.883671661	0.964785887	-0.267698252	0.358927685	-0.052950583	0.020594167	0.209800038	0.204507675	0.360493519	0.464705986	0.305532478	0.089149968	0.999683402	0.993321617	Bacteria.Firmicutes.Bacilli.Bacillales.Family.XI.Gemella	MTRR
20026	ENSG00000124299	rs34221005	0.491393613	0.455252475	0.302578721	0.138485035	-0.130767877	0.163342725	-0.343547994	0.559682012	0.188983571	0.217466586	0.330640487	0.373219389	0.446792667	0.257362523	0.999683402	0.92552689	Bacteria.Firmicutes.Bacilli.Bacillales.Family.XI.Gemella	PEPD
20027	ENSG00000124357	rs13010446	0.489070558	0.075114594	0.24789494	0.247412686	0.108666007	-0.484145317	0.311259867	-0.526825283	0.156200725	0.267734032	0.266994716	0.45143858	0.446171333	0.08261868	0.999683402	0.953596229	Bacteria.Firmicutes.Bacilli.Bacillales.Family.XI.Gemella	NAGK
20028	ENSG00000124380	rs1048165	0.280626423	0.62278565	0.957484778	0.463947038	-0.193341093	0.122871721	0.015979083	0.262834904	0.177730841	0.248613067	0.298601573	0.356798598	0.351021791	0.314994302	0.999683402	0.991237706	Bacteria.Firmicutes.Bacilli.Bacillales.Family.XI.Gemella	SNRNP27
20029	ENSG00000124422	rs2127096	0.444226145	0.269927336	0.351971468	0.190970867	-0.138888907	0.212943428	0.340326042	-0.494404283	0.18044636	0.19139705	0.363053882	0.37418627	0.430856292	0.186790736	0.999683402	0.931395044	Bacteria.Firmicutes.Bacilli.Bacillales.Family.XI.Gemella	USP22
20030	ENSG00000124440	rs3764610	0.239804692	0.091405641	0.784227561	0.979980711	-0.185736358	0.35986727	0.069789073	-0.008758053	0.156583895	0.210079323	0.253841516	0.347702146	0.327001114	0.094512771	0.999683402	0.993516968	Bacteria.Firmicutes.Bacilli.Bacillales.Family.XI.Gemella	HIF3A
20031	ENSG00000124532	rs13735	0.112559542	0.107739289	0.69791672	0.988906192	-0.343107288	0.314634706	0.123004168	0.00498018	0.213345323	0.192956993	0.31553205	0.356816694	0.236104179	0.105039704	0.999683402	0.993516968	Bacteria.Firmicutes.Bacilli.Bacillales.Family.XI.Gemella	MRS2
20032	ENSG00000124575	rs10946808	0.127500204	0.028127252	0.477168856	0.954740235	-0.272530959	0.386722526	-0.213249862	-0.018206702	0.176571171	0.172262732	0.298277504	0.319577077	0.248554287	0.044514199	0.999683402	0.993287007	Bacteria.Firmicutes.Bacilli.Bacillales.Family.XI.Gemella	H1-3
20033	ENSG00000124587	rs9986447	5.02E-10	1.08E-12	0.033150446	0.056439498	-1.137119839	1.228096901	0.571451297	-0.448597676	0.156075104	0.139909072	0.262631493	0.231029099	2.19E-07	3.47E-10	0.999683402	0.872289679	Bacteria.Firmicutes.Bacilli.Bacillales.Family.XI.Gemella	PEX6
20034	ENSG00000124588	rs4149358	0.094298554	0.003851753	0.28516126	0.34321377	0.278999128	-0.616596281	0.292179136	-0.313898826	0.164351359	0.205814939	0.27115354	0.328793561	0.215236479	0.011684548	0.999683402	0.982555029	Bacteria.Firmicutes.Bacilli.Bacillales.Family.XI.Gemella	NQO2
20035	ENSG00000124608	rs7451189	0.25100402	0.012616372	0.840799282	0.636760284	-0.178671603	0.70898376	0.050716692	0.269597203	0.1542823	0.276465237	0.251490414	0.568256639	0.333118564	0.026327968	0.999683402	0.991908025	Bacteria.Firmicutes.Bacilli.Bacillales.Family.XI.Gemella	AARS2
20036	ENSG00000124613	rs3734574	0.224988677	0.090378254	0.703406176	0.969534188	-0.474175128	0.384121683	-0.226873932	0.013900801	0.387131926	0.223510721	0.593316533	0.362588613	0.319517785	0.093691935	0.999683402	0.993321617	Bacteria.Firmicutes.Bacilli.Bacillales.Family.XI.Gemella	ZNF391
20037	ENSG00000124615	rs2984657	0.023927828	0.043039644	0.577400362	0.552839643	0.527849525	-0.355553358	-0.217997121	-0.177850179	0.228343773	0.172338331	0.3893063	0.298124452	0.100246766	0.059235129	0.999683402	0.991237706	Bacteria.Firmicutes.Bacilli.Bacillales.Family.XI.Gemella	MOCS1
20038	ENSG00000124641	rs2274578	0.498724126	0.276151052	0.39789752	0.474541011	0.161614345	-0.235980706	0.36082952	-0.274513171	0.237580036	0.214899228	0.4240527	0.38167891	0.450011894	0.189788124	0.999683402	0.991237706	Bacteria.Firmicutes.Bacilli.Bacillales.Family.XI.Gemella	MED20
20039	ENSG00000124688	rs7106	0.748377949	0.72870053	0.873989521	0.486244186	-0.055777631	-0.066517511	-0.048331437	0.236612323	0.173156545	0.190960835	0.303570089	0.337906131	0.539128591	0.349906375	0.999683402	0.991237706	Bacteria.Firmicutes.Bacilli.Bacillales.Family.XI.Gemella	MAD2L1BP
20040	ENSG00000124713	rs4987173	0.74292901	0.153392822	0.735861692	0.503521355	0.079551782	-0.299622238	0.13288774	0.228514799	0.241536827	0.207455378	0.392270383	0.339725628	0.537230392	0.1305897	0.999683402	0.991237706	Bacteria.Firmicutes.Bacilli.Bacillales.Family.XI.Gemella	GNMT
20041	ENSG00000124767	rs1049346	0.275877323	0.054741204	0.404508696	0.481015027	0.28520866	-0.34399874	0.368119816	-0.254243913	0.25958002	0.17589945	0.438770317	0.358753913	0.348424031	0.068564523	0.999683402	0.991237706	Bacteria.Firmicutes.Bacilli.Bacillales.Family.XI.Gemella	GLO1
20042	ENSG00000124802	rs3757096	0.121254953	0.211009202	0.082474206	0.395609254	-0.307260885	0.318753292	0.53885216	-0.311278914	0.195738434	0.252364587	0.305588555	0.364041787	0.244673612	0.159991149	0.999683402	0.991237706	Bacteria.Firmicutes.Bacilli.Bacillales.Family.XI.Gemella	EEF1E1
20043	ENSG00000124839	rs13404216	0.872501189	0.697444019	0.64892567	0.994266965	0.027794705	-0.084236617	-0.129971325	0.002580699	0.172523152	0.215729473	0.28418717	0.357803012	0.573234605	0.340797442	0.999683402	0.993659004	Bacteria.Firmicutes.Bacilli.Bacillales.Family.XI.Gemella	RAB17
20044	ENSG00000124920	rs198422	0.761299422	0.917484917	0.413157289	0.265814628	-0.072183488	-0.020168867	0.302420756	-0.330859021	0.236640058	0.193931837	0.367212836	0.294812765	0.542944918	0.403602008	0.999683402	0.967049423	Bacteria.Firmicutes.Bacilli.Bacillales.Family.XI.Gemella	MYRF
20045	ENSG00000125107	rs149165	0.055907106	0.012987368	0.884357931	0.785997101	0.397359597	-0.459231802	0.050457361	-0.084079987	0.204186588	0.179853945	0.345572872	0.308415513	0.1648452	0.026798669	0.999683402	0.992236745	Bacteria.Firmicutes.Bacilli.Bacillales.Family.XI.Gemella	CNOT1
20046	ENSG00000125124	rs4556786	0.413765161	0.023220379	0.718377411	0.244078824	0.123336824	-0.506399406	0.09101295	-0.427343446	0.14995714	0.217910585	0.251294621	0.363589323	0.419683267	0.03908015	0.999683402	0.953596229	Bacteria.Firmicutes.Bacilli.Bacillales.Family.XI.Gemella	BBS2
20047	ENSG00000125166	rs30836	0.753071932	0.452274704	0.996771225	0.744089233	0.102970228	-0.154162357	-0.002232719	0.119987237	0.325953778	0.203889282	0.549654993	0.366021255	0.540965411	0.256826217	0.999683402	0.99223242	Bacteria.Firmicutes.Bacilli.Bacillales.Family.XI.Gemella	GOT2
20048	ENSG00000125247	rs1283228	0.106526693	0.051412869	0.500947358	0.587110598	-0.328971852	0.374681603	-0.249237037	0.165831433	0.201040073	0.188847967	0.368300543	0.303886483	0.230003109	0.065953943	0.999683402	0.991237706	Bacteria.Firmicutes.Bacilli.Bacillales.Family.XI.Gemella	TMTC4
20049	ENSG00000125257	rs7330673	0.537575897	0.000750838	0.171267886	0.686716561	-0.081496107	0.855852169	-0.301122539	0.175966877	0.131504744	0.242108361	0.21770145	0.43438248	0.468489126	0.003765352	0.999683402	0.991908025	Bacteria.Firmicutes.Bacilli.Bacillales.Family.XI.Gemella	ABCC4
20050	ENSG00000125375	rs4898654	0.030603606	0.004854328	0.217878657	0.13671528	0.529459133	-0.585667169	-0.520917868	0.493627801	0.239612071	0.20092083	0.41872492	0.327669431	0.114684719	0.013539972	0.999683402	0.92552689	Bacteria.Firmicutes.Bacilli.Bacillales.Family.XI.Gemella	DMAC2L
20051	ENSG00000125378	rs2761887	0.650200995	0.546558602	0.624221694	0.39938658	0.122584367	-0.120152631	-0.194274633	0.273765506	0.269084434	0.198254455	0.394718615	0.322756591	0.507655465	0.289999753	0.999683402	0.991237706	Bacteria.Firmicutes.Bacilli.Bacillales.Family.XI.Gemella	BMP4
20052	ENSG00000125388	rs2298966	0.02724837	0.00095623	0.947272542	0.726159453	0.421493176	-0.777751052	-0.020588793	0.125480054	0.186654284	0.224886494	0.310145444	0.356748607	0.108838965	0.004439848	0.999683402	0.99223242	Bacteria.Firmicutes.Bacilli.Bacillales.Family.XI.Gemella	GRK4
20053	ENSG00000125409	rs375938	0.012166125	0.009262817	0.311512496	0.562657451	-0.475468728	0.488030243	0.301149279	-0.177179761	0.184409331	0.182035267	0.295281056	0.304516931	0.070291925	0.021295943	0.999683402	0.991237706	Bacteria.Firmicutes.Bacilli.Bacillales.Family.XI.Gemella	TEKT3
20054	ENSG00000125445	rs4788878	0.034083337	0.065914933	0.726462794	0.48252472	-0.714788869	0.363254249	-0.23255373	0.287763569	0.330299936	0.194249992	0.661931219	0.407458714	0.122495075	0.076152423	0.999683402	0.991237706	Bacteria.Firmicutes.Bacilli.Bacillales.Family.XI.Gemella	MRPS7
20055	ENSG00000125449	rs11652717	0.837427657	0.334143312	0.218374981	0.278903784	-0.035102697	-0.160519154	0.341995194	-0.363397334	0.170404228	0.164986278	0.275203067	0.332851615	0.563432257	0.211674651	0.999683402	0.972236666	Bacteria.Firmicutes.Bacilli.Bacillales.Family.XI.Gemella	ARMC7
20056	ENSG00000125450	rs9988	0.179620572	0.302015243	0.922013153	0.504457008	-0.554816756	0.24125295	-0.075855992	0.310239745	0.40906161	0.231916134	0.771888301	0.462239922	0.290934572	0.200025177	0.999683402	0.991237706	Bacteria.Firmicutes.Bacilli.Bacillales.Family.XI.Gemella	NUP85
20057	ENSG00000125458	rs11652099	0.724446517	0.234728748	0.090383528	0.389660227	-0.065231755	-0.223460974	0.51723618	-0.319170722	0.184255976	0.18633803	0.300971727	0.368583094	0.531101416	0.171922659	0.999683402	0.991237706	Bacteria.Firmicutes.Bacilli.Bacillales.Family.XI.Gemella	NT5C
20058	ENSG00000125508	rs4809309	0.063866339	0.000615872	0.12557897	0.017077758	-0.213208146	0.643376174	-0.31969475	0.71325539	0.113122146	0.178861817	0.206063434	0.291488749	0.175819784	0.003305436	0.999683402	0.847297033	Bacteria.Firmicutes.Bacilli.Bacillales.Family.XI.Gemella	SRMS
20059	ENSG00000125534	rs2145166	0.370459557	0.007497886	0.954228942	0.372596721	0.130887063	-0.712700063	0.013720868	0.347506561	0.145145033	0.258331114	0.238145205	0.387097972	0.396741475	0.018230732	0.999683402	0.990800916	Bacteria.Firmicutes.Bacilli.Bacillales.Family.XI.Gemella	PPDPF
20060	ENSG00000125551	rs4522601	0.00501812	0.000160598	0.521572165	0.31206472	-0.539541166	0.982361555	0.188927049	-0.429483266	0.185844368	0.245364098	0.2931989	0.421598946	0.04176589	0.001155702	0.999683402	0.980206521	Bacteria.Firmicutes.Bacilli.Bacillales.Family.XI.Gemella	PLGLB2
20061	ENSG00000125618	rs7589901	0.143020105	0.009651174	0.707329881	0.882527625	0.284371388	-0.480371178	0.112628096	0.050165812	0.19184487	0.180206877	0.298691291	0.338183856	0.261943358	0.021844552	0.999683402	0.992236745	Bacteria.Firmicutes.Bacilli.Bacillales.Family.XI.Gemella	PAX8
20062	ENSG00000125629	rs2161830	0.876510899	0.66846631	0.948160513	0.536057239	-0.0368811	0.080810634	-0.03146947	-0.207754862	0.236420597	0.187853182	0.482181907	0.333988441	0.574148618	0.331497476	0.999683402	0.991237706	Bacteria.Firmicutes.Bacilli.Bacillales.Family.XI.Gemella	INSIG2
20063	ENSG00000125630	rs10205187	0.291104389	0.008754329	0.559634274	0.302321646	-0.167857283	0.792887445	0.154330806	-0.577047669	0.157727073	0.293454534	0.263201798	0.55506968	0.356030631	0.020389795	0.999683402	0.978596997	Bacteria.Firmicutes.Bacilli.Bacillales.Family.XI.Gemella	POLR1B
20064	ENSG00000125633	rs4849656	0.427487488	0.467142093	0.423403767	0.180600486	0.185415319	-0.134271057	0.292716878	-0.391688141	0.232226289	0.183588451	0.363381978	0.289447721	0.426214153	0.261749104	0.999683402	0.930221503	Bacteria.Firmicutes.Bacilli.Bacillales.Family.XI.Gemella	CCDC93
20065	ENSG00000125637	rs17624793	0.283751178	0.103002045	0.735325013	0.825360025	-0.189476812	0.408077778	0.097400333	-0.116069467	0.175323223	0.246813685	0.286909187	0.523933259	0.352447881	0.101907046	0.999683402	0.992236745	Bacteria.Firmicutes.Bacilli.Bacillales.Family.XI.Gemella	PSD4
20066	ENSG00000125686	rs7212715	0.124168872	0.131222037	0.981882831	0.985929119	0.443128156	-0.305961835	-0.011941247	-0.006116423	0.284538995	0.20020025	0.523861189	0.345500141	0.246579161	0.118569511	0.999683402	0.993516968	Bacteria.Firmicutes.Bacilli.Bacillales.Family.XI.Gemella	MED1
20067	ENSG00000125703	rs7531329	0.368247082	0.269303575	0.926181876	0.816748978	-0.317855482	0.263492072	0.050277288	-0.087758568	0.350845275	0.236519866	0.540590892	0.377204084	0.396523824	0.186519954	0.999683402	0.992236745	Bacteria.Firmicutes.Bacilli.Bacillales.Family.XI.Gemella	ATG4C
20068	ENSG00000125731	rs10409437	0.78651722	0.011070851	0.580441925	0.361027856	0.039439148	-0.6358511	0.132935447	0.424549151	0.145028982	0.243235918	0.239314756	0.461567707	0.548893039	0.02401799	0.999683402	0.990800916	Bacteria.Firmicutes.Bacilli.Bacillales.Family.XI.Gemella	SH2D3A
20069	ENSG00000125733	rs1049229	0.985805471	0.358729035	0.993337478	0.213055502	-0.003165341	-0.219781648	0.00255356	0.556770515	0.177243827	0.237797547	0.304647323	0.442810223	0.601319445	0.220818122	0.999683402	0.940326809	Bacteria.Firmicutes.Bacilli.Bacillales.Family.XI.Gemella	TRIP10
20070	ENSG00000125734	rs340135	0.61528278	0.210560516	0.867025743	0.950234079	0.080971673	-0.233248245	-0.045336771	0.021006225	0.160358943	0.184484542	0.26971568	0.335291627	0.495988113	0.159991149	0.999683402	0.99300273	Bacteria.Firmicutes.Bacilli.Bacillales.Family.XI.Gemella	GPR108
20071	ENSG00000125755	rs8112594	0.609779371	0.125034273	0.752719621	0.107342609	0.084351428	-0.494883485	-0.082277572	1.082399555	0.164480818	0.318515734	0.260067008	0.663043373	0.494625872	0.115037376	0.999683402	0.904385086	Bacteria.Firmicutes.Bacilli.Bacillales.Family.XI.Gemella	SYMPK
20072	ENSG00000125827	rs2205783	0.504095318	0.362848865	0.205569292	0.17415855	-0.160311123	0.177756333	-0.4561861	0.478613557	0.238651389	0.193994931	0.356828226	0.348392031	0.452397617	0.222415649	0.999683402	0.92552689	Bacteria.Firmicutes.Bacilli.Bacillales.Family.XI.Gemella	TMX4
20073	ENSG00000125835	rs6083028	0.790388357	0.890485789	0.666876724	0.962685076	-0.105130943	-0.034558985	0.278773179	0.019024525	0.393915667	0.250025126	0.644745228	0.405101925	0.550949902	0.396617566	0.999683402	0.993321617	Bacteria.Firmicutes.Bacilli.Bacillales.Family.XI.Gemella	SNRPB
20074	ENSG00000125841	rs56367061	0.641523829	0.541888193	0.853901078	0.525883441	-0.08999431	0.173984054	-0.055852567	0.354171039	0.192409632	0.283757125	0.302124683	0.555399204	0.505201536	0.288460661	0.999683402	0.991237706	Bacteria.Firmicutes.Bacilli.Bacillales.Family.XI.Gemella	NRSN2
20075	ENSG00000125851	rs6044845	0.728575391	0.352953292	0.051994147	0.183733667	0.043895521	0.211224286	-0.426482351	0.538624431	0.125956279	0.225793357	0.215507198	0.400932123	0.531736984	0.218520132	0.999683402	0.930221503	Bacteria.Firmicutes.Bacilli.Bacillales.Family.XI.Gemella	PCSK2
20076	ENSG00000125864	rs6044886	0.163595917	0.026501031	0.817355994	0.098473435	0.284294102	-0.57525535	-0.075378445	0.650738294	0.201802506	0.253453885	0.325088493	0.388273146	0.27862361	0.042698502	0.999683402	0.904092519	Bacteria.Firmicutes.Bacilli.Bacillales.Family.XI.Gemella	BFSP1
20077	ENSG00000125871	rs2273450	0.979773574	0.061026382	0.092411425	0.102889558	0.003899008	-0.505744948	0.448870179	-0.844198729	0.153208344	0.265364627	0.262866521	0.510418225	0.599233086	0.072758172	0.999683402	0.904385086	Bacteria.Firmicutes.Bacilli.Bacillales.Family.XI.Gemella	MGME1
20078	ENSG00000125877	rs11699145	0.90192487	0.010068818	0.240533785	0.471278732	0.018905148	-0.960442861	0.298867245	0.38024111	0.152824524	0.362455184	0.252353351	0.524784076	0.580800391	0.022613906	0.999683402	0.991237706	Bacteria.Firmicutes.Bacilli.Bacillales.Family.XI.Gemella	ITPA
20079	ENSG00000125944	rs12409193	0.392554245	0.429190808	0.29483066	0.459425692	-0.167093234	0.221171038	0.325583052	-0.339209688	0.19415086	0.2780376	0.308325174	0.455833746	0.409451636	0.248376074	0.999683402	0.991237706	Bacteria.Firmicutes.Bacilli.Bacillales.Family.XI.Gemella	HNRNPR
20080	ENSG00000125971	rs13036351	0.113586198	0.128991496	0.248588226	0.152436674	-0.336064557	0.338366187	0.452196347	-0.524607372	0.209573953	0.220098926	0.38846294	0.362374774	0.237355407	0.117147694	0.999683402	0.92552689	Bacteria.Firmicutes.Bacilli.Bacillales.Family.XI.Gemella	DYNLRB1
20081	ENSG00000125991	rs45563939	0.787517019	0.14522665	0.646422535	0.881889937	-0.040295435	-0.380137942	0.116326912	0.069139935	0.148892673	0.257889674	0.252419153	0.463559151	0.549283944	0.126042969	0.999683402	0.992236745	Bacteria.Firmicutes.Bacilli.Bacillales.Family.XI.Gemella	ERGIC3
20082	ENSG00000126001	rs224391	0.156625123	0.021717757	0.483529009	0.259110655	-0.254214822	0.481597985	0.221676091	-0.41269719	0.177420969	0.204845668	0.314606049	0.362555929	0.273773559	0.03749077	0.999683402	0.964979794	Bacteria.Firmicutes.Bacilli.Bacillales.Family.XI.Gemella	CEP250
20083	ENSG00000126005	rs591590	0.911865289	0.817170813	0.282221726	0.205782525	-0.043013576	-0.055254823	-0.785507764	0.555084937	0.387121498	0.23805451	0.724505788	0.434393551	0.582598665	0.375969798	0.999683402	0.940326809	Bacteria.Firmicutes.Bacilli.Bacillales.Family.XI.Gemella	MMP24OS
20084	ENSG00000126106	rs11211020	0.356368051	0.181290616	0.676850447	0.728335877	0.238782878	-0.260499925	0.166444101	-0.105029047	0.25708254	0.192811905	0.397598534	0.301099364	0.3915728	0.14560928	0.999683402	0.99223242	Bacteria.Firmicutes.Bacilli.Bacillales.Family.XI.Gemella	TMEM53
20085	ENSG00000126214	rs861531	0.182458644	0.349065895	0.270785734	0.624099679	-0.235054257	0.166384146	0.346581509	-0.142219569	0.174450085	0.176421335	0.31207702	0.288853578	0.292008281	0.217252779	0.999683402	0.991237706	Bacteria.Firmicutes.Bacilli.Bacillales.Family.XI.Gemella	KLC1
20086	ENSG00000126215	rs3212024	0.097293958	0.32642624	0.05349135	0.583682074	-0.300912315	0.216850529	0.670839221	-0.253406957	0.178900967	0.219331409	0.341196691	0.460133957	0.219685109	0.209366393	0.999683402	0.991237706	Bacteria.Firmicutes.Bacilli.Bacillales.Family.XI.Gemella	XRCC3
20087	ENSG00000126246	rs3848665	0.003304722	2.04E-06	0.227169426	0.11763924	-0.419004317	1.101810024	0.274740741	-0.542862022	0.137434638	0.211540798	0.225375335	0.34239775	0.031178807	3.76E-05	0.999683402	0.904385086	Bacteria.Firmicutes.Bacilli.Bacillales.Family.XI.Gemella	IGFLR1
20088	ENSG00000126247	rs3810447	0.235686299	0.524870008	0.68017915	0.815619118	-0.309254944	0.121000871	0.160978497	0.066478601	0.258412938	0.189284379	0.388788895	0.283955004	0.324885621	0.28261087	0.999683402	0.992236745	Bacteria.Firmicutes.Bacilli.Bacillales.Family.XI.Gemella	CAPNS1
20089	ENSG00000126267	rs4806187	0.677820489	0.168400818	0.208887441	0.338555977	0.0870025	-0.220543011	0.49331152	-0.290324777	0.208494016	0.158362573	0.388731079	0.301161227	0.517122163	0.138728107	0.999683402	0.982555029	Bacteria.Firmicutes.Bacilli.Bacillales.Family.XI.Gemella	COX6B1
20090	ENSG00000126337	rs8076977	0.013066565	0.003880375	0.459480667	0.75805261	1.130813113	-0.744329476	0.621019172	-0.143195385	0.443277516	0.248664588	0.834635084	0.462936195	0.072623309	0.011690074	0.999683402	0.99223242	Bacteria.Firmicutes.Bacilli.Bacillales.Family.XI.Gemella	KRT36
20091	ENSG00000126432	rs646153	0.877033221	0.944537903	0.481236926	0.290479606	-0.030354112	-0.013956446	-0.239023755	0.336029597	0.195413682	0.199855184	0.337448663	0.315338026	0.574167905	0.411271801	0.999683402	0.975398231	Bacteria.Firmicutes.Bacilli.Bacillales.Family.XI.Gemella	PRDX5
20092	ENSG00000126460	rs10406941	0.203258841	0.003550749	0.625882935	0.184923798	0.207561955	-0.531522821	-0.126408492	0.441914161	0.161517835	0.17576603	0.258069393	0.329849976	0.303427865	0.0109292	0.999683402	0.930221503	Bacteria.Firmicutes.Bacilli.Bacillales.Family.XI.Gemella	PRRG2
20093	ENSG00000126773	rs1254027	0.693043892	0.188812684	0.208942977	0.239289808	-0.060296448	0.288818062	-0.316016321	0.512508589	0.152086686	0.217513438	0.249052633	0.431589057	0.522273763	0.149407511	0.999683402	0.953596229	Bacteria.Firmicutes.Bacilli.Bacillales.Family.XI.Gemella	PCNX4
20094	ENSG00000126860	rs1129506	0.534924779	0.410842517	0.371009565	0.306270098	0.171317212	-0.15812196	-0.370453784	0.31792557	0.27464544	0.19104566	0.411283986	0.308344278	0.467917069	0.241061173	0.999683402	0.978596997	Bacteria.Firmicutes.Bacilli.Bacillales.Family.XI.Gemella	EVI2A
20095	ENSG00000126870	rs1203184	0.478876374	0.023893571	0.258468014	0.439834075	0.111966693	-0.44484159	0.31818786	-0.282384017	0.157221507	0.192386442	0.27914853	0.363348177	0.441212345	0.03965369	0.999683402	0.991237706	Bacteria.Firmicutes.Bacilli.Bacillales.Family.XI.Gemella	DYNC2I1
20096	ENSG00000126878	rs353536	0.046731756	0.084281905	0.409706376	0.734683899	-0.426231451	0.326976362	0.321111086	0.108408528	0.210303283	0.186546256	0.387026512	0.318533227	0.146926758	0.089393231	0.999683402	0.99223242	Bacteria.Firmicutes.Bacilli.Bacillales.Family.XI.Gemella	AIF1L
20097	ENSG00000126882	rs2767651	0.200411708	0.044502118	0.655273517	0.432004191	-0.22659888	0.482067635	0.146370676	-0.359205967	0.175208242	0.23533894	0.326368295	0.454341092	0.302297401	0.060164343	0.999683402	0.991237706	Bacteria.Firmicutes.Bacilli.Bacillales.Family.XI.Gemella	FAM78A
20098	ENSG00000127022	rs6601065	0.941748852	0.924959255	0.863811843	0.277785313	-0.01417197	-0.021132949	-0.053694416	0.431597694	0.193208233	0.223512381	0.3118249	0.394392194	0.589785782	0.405666745	0.999683402	0.972236666	Bacteria.Firmicutes.Bacilli.Bacillales.Family.XI.Gemella	CANX
20099	ENSG00000127241	rs850307	0.01795587	0.015130906	0.149664813	0.44149533	-0.476231472	0.500581724	0.44111137	-0.225015683	0.196211625	0.200687019	0.302607416	0.290590559	0.087003316	0.029396396	0.999683402	0.991237706	Bacteria.Firmicutes.Bacilli.Bacillales.Family.XI.Gemella	MASP1
20100	ENSG00000127249	rs281813	0.389083859	0.20718788	0.911120867	0.522491182	-0.229148104	0.256054776	-0.043469879	-0.191462799	0.264300357	0.201010195	0.387937646	0.297793118	0.408633285	0.15847767	0.999683402	0.991237706	Bacteria.Firmicutes.Bacilli.Bacillales.Family.XI.Gemella	ATP13A4
20101	ENSG00000127328	rs1466711	0.004131435	0.002287276	0.655837698	0.516365523	-1.055242493	0.718976051	0.270852213	-0.240424744	0.355122463	0.226550937	0.604989567	0.368485174	0.036362268	0.008102696	0.999683402	0.991237706	Bacteria.Firmicutes.Bacilli.Bacillales.Family.XI.Gemella	RAB3IP
20102	ENSG00000127337	rs899224	0.852562998	0.421548001	0.909310943	0.727347766	0.049630938	-0.166802898	0.058463558	0.155432473	0.266004844	0.206240297	0.511287998	0.443913814	0.566196833	0.245368881	0.999683402	0.99223242	Bacteria.Firmicutes.Bacilli.Bacillales.Family.XI.Gemella	YEATS4
20103	ENSG00000127364	rs17464086	0.24901938	0.036166626	0.39305861	0.891395331	-0.188875364	0.305939483	-0.226226171	-0.030011988	0.162404319	0.14305065	0.263141117	0.218958969	0.332701483	0.052808027	0.999683402	0.992236745	Bacteria.Firmicutes.Bacilli.Bacillales.Family.XI.Gemella	TAS2R4
20104	ENSG00000127366	rs57641758	0.052462275	0.043190329	0.968465457	0.57344015	0.313263892	-0.278597249	0.010021812	-0.117353516	0.158620735	0.135137964	0.252545166	0.207407167	0.157744996	0.05934073	0.999683402	0.991237706	Bacteria.Firmicutes.Bacilli.Bacillales.Family.XI.Gemella	TAS2R5
20105	ENSG00000127399	rs11765692	0.000755815	6.10E-06	0.152375317	0.041689339	-0.6032487	0.938891082	0.393074497	-0.630437937	0.170750897	0.190905306	0.271476623	0.303520092	0.011423223	8.66E-05	0.999683402	0.853465875	Bacteria.Firmicutes.Bacilli.Bacillales.Family.XI.Gemella	LRRC61
20106	ENSG00000127415	rs113289555	0.570416683	0.14182458	0.91623333	0.29722918	0.098578313	-0.344809376	-0.027145132	0.37772623	0.172856126	0.231910829	0.257097174	0.359500174	0.481360326	0.12432177	0.999683402	0.976150395	Bacteria.Firmicutes.Bacilli.Bacillales.Family.XI.Gemella	IDUA
20107	ENSG00000127463	rs55717136	0.922843315	0.719437013	0.213829773	0.371191524	-0.02470428	-0.08876006	0.514593985	-0.37458885	0.254097053	0.246041826	0.409967392	0.416033989	0.583891401	0.347538053	0.999683402	0.990800916	Bacteria.Firmicutes.Bacilli.Bacillales.Family.XI.Gemella	EMC1
20108	ENSG00000127507	rs3795034	0.526846473	0.410541497	0.977445488	0.985974537	0.139173192	-0.180646965	-0.008972886	0.007148495	0.218757092	0.218119676	0.316180141	0.405106873	0.462706425	0.241060828	0.999683402	0.993516968	Bacteria.Firmicutes.Bacilli.Bacillales.Family.XI.Gemella	ADGRE2
20109	ENSG00000127578	rs35915772	0.005067517	0.000184724	0.347088175	0.232687883	-0.452505502	0.84669353	0.23225801	-0.357880482	0.156051396	0.213682174	0.24525402	0.297113006	0.041841966	0.001266759	0.999683402	0.953596229	Bacteria.Firmicutes.Bacilli.Bacillales.Family.XI.Gemella	WFIKKN1
20110	ENSG00000127666	rs12980651	0.763275187	0.537105363	0.529520328	0.604473752	0.086041379	-0.135915445	0.297577454	-0.183647081	0.284499936	0.219063339	0.470793319	0.352844679	0.543095948	0.286543705	0.999683402	0.991237706	Bacteria.Firmicutes.Bacilli.Bacillales.Family.XI.Gemella	TICAM1
20111	ENSG00000127720	rs7311246	0.438727769	0.717990027	0.647527624	0.755242204	-0.124574952	0.103978901	0.12653545	-0.138787416	0.159903799	0.286682393	0.275495999	0.443362693	0.429817407	0.347047997	0.999683402	0.99223242	Bacteria.Firmicutes.Bacilli.Bacillales.Family.XI.Gemella	METTL25
20112	ENSG00000127831	rs4674310	0.470256648	0.284219491	0.371391592	0.221075325	0.139912382	-0.217910496	0.292612528	-0.386522193	0.192651889	0.201830874	0.325124458	0.312881773	0.438941184	0.19318219	0.999683402	0.944454498	Bacteria.Firmicutes.Bacilli.Bacillales.Family.XI.Gemella	VIL1
20113	ENSG00000127922	rs10278858	0.51862901	0.711178935	0.704840459	0.298339707	-0.110454462	-0.109631074	0.102384688	0.578155817	0.170207524	0.29480808	0.269121725	0.551535414	0.459117814	0.344754608	0.999683402	0.976150395	Bacteria.Firmicutes.Bacilli.Bacillales.Family.XI.Gemella	SEM1
20114	ENSG00000127946	rs757359	0.497116016	0.462025344	0.700201346	0.556797406	-0.199177765	0.146714447	-0.185360352	0.191012785	0.291702587	0.19830772	0.479303634	0.323414929	0.449132684	0.260062538	0.999683402	0.991237706	Bacteria.Firmicutes.Bacilli.Bacillales.Family.XI.Gemella	HIP1
20115	ENSG00000127951	rs12704823	0.511020618	0.286077862	0.798210777	0.563917919	0.1022329	-0.311423219	-0.070433879	0.293513854	0.154703462	0.289567986	0.274384693	0.506095368	0.455820332	0.193706913	0.999683402	0.991237706	Bacteria.Firmicutes.Bacilli.Bacillales.Family.XI.Gemella	FGL2
20116	ENSG00000127952	rs2286829	0.309443982	0.023894661	0.628302997	0.490323466	0.153679485	-0.496158813	-0.137219361	0.241443618	0.150037	0.214582	0.282118891	0.348067026	0.367624907	0.03965369	0.999683402	0.991237706	Bacteria.Firmicutes.Bacilli.Bacillales.Family.XI.Gemella	STYXL1
20117	ENSG00000127980	rs10252324	0.349527683	0.477957169	0.375547913	0.548415263	-0.160190101	0.222360923	0.238098008	-0.363379099	0.17001756	0.311580783	0.26687785	0.602377023	0.387790832	0.265961653	0.999683402	0.991237706	Bacteria.Firmicutes.Bacilli.Bacillales.Family.XI.Gemella	PEX1
20118	ENSG00000128039	rs11935857	0.06096668	0.023956439	0.986326952	0.581710291	-0.306558821	0.521891655	0.005359065	0.214158175	0.160813413	0.225814145	0.31152796	0.386833055	0.172793472	0.039715142	0.999683402	0.991237706	Bacteria.Firmicutes.Bacilli.Bacillales.Family.XI.Gemella	SRD5A3
20119	ENSG00000128245	rs2853887	0.227328416	0.357654501	0.30434352	0.553676377	-0.253382707	0.224916328	0.348829395	-0.262315309	0.207926824	0.242806219	0.336960967	0.440641265	0.321042568	0.220494998	0.999683402	0.991237706	Bacteria.Firmicutes.Bacilli.Bacillales.Family.XI.Gemella	YWHAH
20120	ENSG00000128272	rs738288	0.005809696	0.011058947	0.368886076	0.715414068	-0.744352079	0.48823499	0.384634454	-0.115112618	0.261077963	0.186738411	0.425125548	0.314374741	0.04464237	0.02401799	0.999683402	0.991908025	Bacteria.Firmicutes.Bacilli.Bacillales.Family.XI.Gemella	ATF4
20121	ENSG00000128294	rs134159	0.160308397	0.067694788	0.38264294	0.323461963	0.313541742	-0.346271729	-0.336173773	0.310481268	0.220800907	0.186413049	0.382492761	0.312101031	0.2771613	0.077264345	0.999683402	0.982555029	Bacteria.Firmicutes.Bacilli.Bacillales.Family.XI.Gemella	TPST2
20122	ENSG00000128309	rs11704682	0.789163274	0.627235717	0.459615789	0.718721514	-0.041025706	-0.114735638	0.205014598	-0.139744201	0.152804334	0.235160909	0.275618069	0.386339324	0.550264014	0.31623021	0.999683402	0.991908025	Bacteria.Firmicutes.Bacilli.Bacillales.Family.XI.Gemella	MPST
20123	ENSG00000128311	rs62230766	0.292489504	0.623139849	0.540262257	0.81822869	-0.151150256	0.125224154	0.15369972	0.102555921	0.142440058	0.253631645	0.249666374	0.444460634	0.356768703	0.315056045	0.999683402	0.992236745	Bacteria.Firmicutes.Bacilli.Bacillales.Family.XI.Gemella	TST
20124	ENSG00000128463	rs1133154	0.500987621	0.580808082	0.663440275	0.679017108	-0.105653787	-0.193731555	0.118084199	0.225911248	0.156140595	0.349100317	0.270131966	0.543517915	0.450668059	0.300949207	0.999683402	0.991908025	Bacteria.Firmicutes.Bacilli.Bacillales.Family.XI.Gemella	EMC4
20125	ENSG00000128536	rs7805904	0.568757489	0.692512944	0.346978325	0.38319262	-0.166230754	0.080227141	0.443639187	-0.313866732	0.290230674	0.201989589	0.468355612	0.357527414	0.480921834	0.338983987	0.999683402	0.991237706	Bacteria.Firmicutes.Bacilli.Bacillales.Family.XI.Gemella	CDHR3
20126	ENSG00000128578	rs13241869	0.412134415	0.096736928	0.724970113	0.904923043	-0.144720557	0.277983233	0.097702395	0.043416428	0.175340009	0.164987861	0.276521924	0.3620917	0.418773682	0.097880984	0.999683402	0.992236745	Bacteria.Firmicutes.Bacilli.Bacillales.Family.XI.Gemella	STRIP2
20127	ENSG00000128591	rs13227216	0.141244837	0.295323844	0.323550942	0.591791259	-0.236163841	0.257482325	0.266299103	0.187290053	0.158603378	0.244085449	0.267737968	0.347562271	0.261009236	0.197389159	0.999683402	0.991237706	Bacteria.Firmicutes.Bacilli.Bacillales.Family.XI.Gemella	FLNC
20128	ENSG00000128604	rs3778752	0.170426023	0.086202474	0.58627494	0.738410791	-0.278001894	0.273367049	0.19505199	-0.094882968	0.200585202	0.156945245	0.356634043	0.282921511	0.284315191	0.090592013	0.999683402	0.99223242	Bacteria.Firmicutes.Bacilli.Bacillales.Family.XI.Gemella	IRF5
20129	ENSG00000128641	rs17510929	0.463711645	0.375345798	0.379642991	0.456807943	-0.154072882	0.186249074	0.366279809	-0.355913644	0.209043486	0.20867285	0.414114428	0.475492106	0.437266567	0.227373224	0.999683402	0.991237706	Bacteria.Firmicutes.Bacilli.Bacillales.Family.XI.Gemella	MYO1B
20130	ENSG00000128654	rs818365	0.317741636	0.042179084	0.225407196	0.048669029	0.229857792	-0.346264205	-0.515662528	0.643384245	0.228321361	0.167117985	0.421387938	0.32030756	0.371297594	0.058401355	0.999683402	0.855420458	Bacteria.Firmicutes.Bacilli.Bacillales.Family.XI.Gemella	MTX2
20131	ENSG00000128655	rs6714047	0.170978379	0.062221866	0.611271529	0.518284599	0.263589861	-0.430088345	0.176662322	-0.24853118	0.190435894	0.226735481	0.345928102	0.382664011	0.28502831	0.073527953	0.999683402	0.991237706	Bacteria.Firmicutes.Bacilli.Bacillales.Family.XI.Gemella	PDE11A
20132	ENSG00000128699	rs1899025	0.007717184	0.000864774	0.882602631	0.797979333	0.642453596	-0.541951529	0.06605592	0.07132976	0.23376221	0.155270513	0.445590815	0.277549178	0.053695174	0.004140177	0.999683402	0.992236745	Bacteria.Firmicutes.Bacilli.Bacillales.Family.XI.Gemella	ORMDL1
20133	ENSG00000128710	rs1971514	0.200718538	0.213571119	0.406325918	0.596726298	-0.222906731	0.361109109	0.223963807	0.246267371	0.172472425	0.287524502	0.26798797	0.463179057	0.302560244	0.161436504	0.999683402	0.991237706	Bacteria.Firmicutes.Bacilli.Bacillales.Family.XI.Gemella	HOXD10
20134	ENSG00000128791	rs62087494	0.255181941	0.001796137	0.696447255	0.842951596	0.17930444	-0.881698361	0.103833864	0.09676665	0.156211541	0.270959638	0.264998228	0.486506429	0.33660824	0.006807503	0.999683402	0.992236745	Bacteria.Firmicutes.Bacilli.Bacillales.Family.XI.Gemella	TWSG1
20135	ENSG00000128829	rs3736290	0.512237002	0.245995155	0.530198925	0.264285936	0.208940367	-0.251583904	0.257333057	-0.361733958	0.317093302	0.2149308	0.407797182	0.321284699	0.456291178	0.176548474	0.999683402	0.967049423	Bacteria.Firmicutes.Bacilli.Bacillales.Family.XI.Gemella	EIF2AK4
20136	ENSG00000128833	rs8040562	0.319518571	0.250803574	0.398756401	0.52585217	0.478485163	-0.322730258	0.980109497	-0.393618747	0.477048534	0.278557407	1.153951094	0.617213005	0.372420577	0.179118261	0.999683402	0.991237706	Bacteria.Firmicutes.Bacilli.Bacillales.Family.XI.Gemella	MYO5C
20137	ENSG00000128881	rs12437637	0.714012204	0.945230347	0.293623523	0.606224695	0.094248033	0.011905453	-0.442901268	0.144499133	0.25607255	0.172644078	0.418368652	0.278982471	0.528536351	0.411408948	0.999683402	0.991237706	Bacteria.Firmicutes.Bacilli.Bacillales.Family.XI.Gemella	TTBK2
20138	ENSG00000128891	rs11629711	0.015769011	0.00122487	0.277125217	0.145576067	0.641411476	-0.636323978	-0.435562137	0.431936242	0.258818535	0.188318145	0.397463518	0.293288826	0.081342543	0.005283921	0.999683402	0.92552689	Bacteria.Firmicutes.Bacilli.Bacillales.Family.XI.Gemella	CCDC32
20139	ENSG00000128915	rs11637887	0.291270536	0.063701972	0.711615667	0.877859965	-0.172486725	0.592134646	-0.10753978	-0.066051186	0.162133426	0.313970029	0.289643379	0.428126082	0.35604303	0.074508871	0.999683402	0.992236745	Bacteria.Firmicutes.Bacilli.Bacillales.Family.XI.Gemella	ICE2
20140	ENSG00000128928	rs9635324	0.059496207	0.036084928	0.91078779	0.988184105	-0.38886683	0.454579023	0.040696317	0.005047513	0.202792664	0.212454811	0.361823825	0.339539021	0.170365325	0.052787176	0.999683402	0.993516968	Bacteria.Firmicutes.Bacilli.Bacillales.Family.XI.Gemella	IVD
20141	ENSG00000128944	rs7166991	0.140159651	0.111791974	0.098818415	0.58797391	-0.236560272	0.510894954	0.461727365	-0.293544368	0.158428878	0.316984518	0.275784937	0.539168076	0.259908057	0.107186779	0.999683402	0.991237706	Bacteria.Firmicutes.Bacilli.Bacillales.Family.XI.Gemella	KNSTRN
20142	ENSG00000128989	rs58246435	0.915960099	0.985450335	0.983673976	0.958536213	-0.018834473	-0.005967444	0.005676176	0.036217879	0.177803042	0.325991136	0.276337265	0.693983315	0.583092757	0.421216691	0.999683402	0.993287007	Bacteria.Firmicutes.Bacilli.Bacillales.Family.XI.Gemella	ARPP19
20143	ENSG00000129007	rs7498094	0.058957202	0.008260727	0.896604429	0.770361934	0.367468028	-0.414190458	-0.041658779	0.079063145	0.191215888	0.152089632	0.319338097	0.269743938	0.169609347	0.019581178	0.999683402	0.992236745	Bacteria.Firmicutes.Bacilli.Bacillales.Family.XI.Gemella	CALML4
20144	ENSG00000129055	rs1874883	0.00107631	0.000490688	0.827895522	0.529335802	-1.12564497	0.77584078	0.101898553	-0.198475728	0.329078495	0.211544976	0.466855411	0.313864685	0.014534532	0.002782455	0.999683402	0.991237706	Bacteria.Firmicutes.Bacilli.Bacillales.Family.XI.Gemella	ANAPC13
20145	ENSG00000129083	rs2575823	0.157678391	0.240574829	0.055852351	0.088897324	-0.379114531	0.22463656	0.886205055	-0.544614959	0.265273434	0.189692211	0.455279441	0.315405577	0.27469524	0.174295297	0.999683402	0.904092519	Bacteria.Firmicutes.Bacilli.Bacillales.Family.XI.Gemella	COPB1
20146	ENSG00000129103	rs4585698	0.049226982	0.05212318	0.648907499	0.714017798	-0.339994977	0.503401585	0.140109889	-0.150140081	0.169696552	0.254519352	0.306338496	0.407939982	0.152022903	0.06643767	0.999683402	0.991908025	Bacteria.Firmicutes.Bacilli.Bacillales.Family.XI.Gemella	SUMF2
20147	ENSG00000129128	rs3733371	0.27894565	0.068865969	0.622670206	0.420046958	-0.182519021	0.475297071	0.13741219	-0.310746583	0.167191897	0.256988721	0.27794115	0.38297114	0.350076781	0.078045995	0.999683402	0.991237706	Bacteria.Firmicutes.Bacilli.Bacillales.Family.XI.Gemella	SPCS3
20148	ENSG00000129187	rs11731019	0.050897347	0.070196342	0.117745406	0.295585758	-0.474155001	0.410775293	0.594517873	-0.384340196	0.238439679	0.223191187	0.375088984	0.36454218	0.15521902	0.079078376	0.999683402	0.975398231	Bacteria.Firmicutes.Bacilli.Bacillales.Family.XI.Gemella	DCTD
20149	ENSG00000129195	rs7218283	0.186960164	0.310811404	0.022421803	0.072415487	-0.838011347	0.351565447	2.116021698	-0.91173177	0.628441869	0.344211788	0.905013817	0.499379773	0.294634249	0.203582328	0.999683402	0.904092519	Bacteria.Firmicutes.Bacilli.Bacillales.Family.XI.Gemella	PIMREG
20150	ENSG00000129197	rs56188406	0.940172745	0.388768229	0.605300978	0.14701433	0.014024315	-0.148812097	-0.144021703	0.408391739	0.186149015	0.171525646	0.277347607	0.278308121	0.589139262	0.232969463	0.999683402	0.92552689	Bacteria.Firmicutes.Bacilli.Bacillales.Family.XI.Gemella	RPAIN
20151	ENSG00000129235	rs12949767	0.025509208	0.050876727	0.054865364	0.150183609	-0.528933189	0.354176542	0.788294857	-0.468315585	0.231440163	0.178089448	0.403297109	0.321685634	0.104011811	0.065789502	0.999683402	0.92552689	Bacteria.Firmicutes.Bacilli.Bacillales.Family.XI.Gemella	TXNDC17
20152	ENSG00000129250	rs8076995	0.166493457	0.095039201	0.983762927	0.42516157	-0.20611901	0.447346152	0.005150732	0.375805572	0.147332547	0.264125237	0.252130621	0.468311284	0.281041679	0.096834794	0.999683402	0.991237706	Bacteria.Firmicutes.Bacilli.Bacillales.Family.XI.Gemella	KIF1C
20153	ENSG00000129255	rs888110	0.2072349	0.364442101	0.960368396	0.857663528	-0.382342454	0.192541386	0.032461234	0.081060297	0.300181019	0.210834028	0.650782173	0.450205232	0.306027374	0.223221727	0.999683402	0.992236745	Bacteria.Firmicutes.Bacilli.Bacillales.Family.XI.Gemella	MPDU1
20154	ENSG00000129317	rs11531289	0.142461523	0.034730048	0.540697064	0.31513885	-0.337041216	0.44734536	0.230132586	-0.347763452	0.227054473	0.207484778	0.374224955	0.343571833	0.261871877	0.051404143	0.999683402	0.980206521	Bacteria.Firmicutes.Bacilli.Bacillales.Family.XI.Gemella	PUS7L
20155	ENSG00000129347	rs3745246	0.552100183	0.436675294	0.879452464	0.715385063	0.189455064	-0.158662847	-0.078333537	0.118808523	0.316985252	0.202744448	0.514498387	0.324433724	0.474311405	0.251437973	0.999683402	0.991908025	Bacteria.Firmicutes.Bacilli.Bacillales.Family.XI.Gemella	KRI1
20156	ENSG00000129354	rs10409578	0.134369789	0.163847521	0.21040772	0.224025424	-1.029461463	0.508723824	1.142828785	-0.60153895	0.67919782	0.361329964	0.903598604	0.490084721	0.25512171	0.136377291	0.999683402	0.948952304	Bacteria.Firmicutes.Bacilli.Bacillales.Family.XI.Gemella	AP1M2
20157	ENSG00000129451	rs7259451	0.115204668	0.401153582	0.22254101	0.887229047	-0.268406495	0.194821955	0.379648423	-0.060658957	0.168145401	0.230553554	0.308304929	0.426094349	0.238799279	0.23745995	0.999683402	0.992236745	Bacteria.Firmicutes.Bacilli.Bacillales.Family.XI.Gemella	KLK10
20158	ENSG00000129460	rs961249	0.2194096	0.327591735	0.580219913	0.771948245	-0.609331905	0.285252409	0.36645767	-0.113703015	0.491443719	0.289216916	0.659321507	0.390704483	0.314530535	0.209639079	0.999683402	0.992236745	Bacteria.Firmicutes.Bacilli.Bacillales.Family.XI.Gemella	NGDN
20159	ENSG00000129472	rs2282046	0.391818342	0.24381482	0.564085903	0.248644797	0.187169651	-0.204741497	0.207004949	-0.376648672	0.217138603	0.174098198	0.357085446	0.323602179	0.409451636	0.175611976	0.999683402	0.953596229	Bacteria.Firmicutes.Bacilli.Bacillales.Family.XI.Gemella	RAB2B
20160	ENSG00000129473	rs4982748	0.661745529	0.128225654	0.583458539	0.175009351	0.076319583	-0.306306254	-0.175429848	0.53983937	0.173656702	0.198838772	0.318354289	0.393746911	0.512461368	0.116911488	0.999683402	0.92552689	Bacteria.Firmicutes.Bacilli.Bacillales.Family.XI.Gemella	BCL2L2
20161	ENSG00000129514	rs200967515	0.412036064	0.043884266	0.967166349	0.81625606	-0.140965909	0.605308106	0.011298334	0.144213109	0.170754855	0.29461658	0.273441791	0.618163457	0.418773682	0.059731614	0.999683402	0.992236745	Bacteria.Firmicutes.Bacilli.Bacillales.Family.XI.Gemella	FOXA1
20162	ENSG00000129566	rs1713434	0.127562663	0.092686177	0.805814537	0.960103572	0.351916598	-0.334239638	-0.085933695	0.015468256	0.228042723	0.195905356	0.348165047	0.308047132	0.248554287	0.095223284	0.999683402	0.993287007	Bacteria.Firmicutes.Bacilli.Bacillales.Family.XI.Gemella	TEP1
20163	ENSG00000129596	rs34869	0.000381331	7.74E-05	0.277823839	0.456909412	-0.722090697	0.753558832	0.408968746	-0.240209835	0.192824992	0.178750603	0.373744188	0.320987245	0.006760566	0.000667322	0.999683402	0.991237706	Bacteria.Firmicutes.Bacilli.Bacillales.Family.XI.Gemella	CDO1
20164	ENSG00000129625	rs153558	0.337866889	0.375109996	0.951257945	0.951569657	-0.185837906	0.164812373	-0.020731512	-0.022018922	0.192497635	0.184563532	0.3378669	0.361160734	0.380876553	0.227373224	0.999683402	0.993175297	Bacteria.Firmicutes.Bacilli.Bacillales.Family.XI.Gemella	REEP5
20165	ENSG00000129636	rs2111227	0.445641721	0.183827254	0.634840638	0.9940422	0.135770158	-0.306764977	-0.13180939	-0.002468337	0.176946222	0.228393923	0.276250511	0.329313422	0.431611212	0.146833843	0.999683402	0.993659004	Bacteria.Firmicutes.Bacilli.Bacillales.Family.XI.Gemella	ITFG1
20166	ENSG00000129654	rs9302997	0.018811578	0.018974582	0.901909924	0.514806438	-0.483312599	0.505790127	-0.039022772	0.208295296	0.200657272	0.210289228	0.315402094	0.318055332	0.088709476	0.034174624	0.999683402	0.991237706	Bacteria.Firmicutes.Bacilli.Bacillales.Family.XI.Gemella	FOXJ1
20167	ENSG00000129657	rs370168977	0.842626045	0.869582383	0.833958053	0.820580737	-0.041156826	0.052562907	-0.076998779	0.123545043	0.20648726	0.318893574	0.365861641	0.542569969	0.564258354	0.39150981	0.999683402	0.992236745	Bacteria.Firmicutes.Bacilli.Bacillales.Family.XI.Gemella	SEC14L1
20168	ENSG00000129744	rs61878545	0.177953622	0.000579951	0.771521382	0.780851769	-0.204414151	1.102084335	-0.069364497	-0.186684781	0.150127688	0.304800124	0.237890885	0.668288951	0.289467234	0.003154848	0.999683402	0.992236745	Bacteria.Firmicutes.Bacilli.Bacillales.Family.XI.Gemella	ART1
20169	ENSG00000129925	rs11646097	0.108296326	0.022873912	0.16727934	0.188615148	0.37894046	-0.394619115	0.504081726	-0.341289378	0.232768842	0.16936421	0.360992222	0.256914075	0.232039431	0.038720532	0.999683402	0.930221503	Bacteria.Firmicutes.Bacilli.Bacillales.Family.XI.Gemella	PGAP6
20170	ENSG00000129932	rs4807481	0.510976081	0.068943316	0.919137017	0.169879126	0.130352725	-0.418717762	0.030383436	0.487221551	0.197234799	0.22646153	0.298139579	0.351086085	0.455820332	0.078078512	0.999683402	0.92552689	Bacteria.Firmicutes.Bacilli.Bacillales.Family.XI.Gemella	DOHH
20171	ENSG00000129933	rs15622	0.110162189	0.055983821	0.149919298	0.036194804	-0.3953646	0.332256809	0.587759041	-0.660127842	0.244164983	0.170787847	0.403465387	0.308709702	0.234087664	0.069428451	0.999683402	0.853465875	Bacteria.Firmicutes.Bacilli.Bacillales.Family.XI.Gemella	MAU2
20172	ENSG00000129946	rs182361580	0.526729396	0.039202823	0.356634866	0.018679959	0.099960917	-0.686013002	-0.257105945	1.301448118	0.157077287	0.326070042	0.276964449	0.5396973	0.462706425	0.055526032	0.999683402	0.847297033	Bacteria.Firmicutes.Bacilli.Bacillales.Family.XI.Gemella	SHC2
20173	ENSG00000129990	rs3810352	0.000385102	0.00094244	0.291802932	0.902802638	-0.599025624	0.515427088	0.294764902	0.034213148	0.160090342	0.148836436	0.277380493	0.279081164	0.006760566	0.004422182	0.999683402	0.992236745	Bacteria.Firmicutes.Bacilli.Bacillales.Family.XI.Gemella	SYT5
20174	ENSG00000130038	rs73249734	0.022647817	8.83E-05	0.52453737	0.088200083	-0.320357907	1.167302494	0.149298741	-0.64403701	0.137254727	0.27940698	0.233363481	0.372151022	0.096610163	0.000726701	0.999683402	0.904092519	Bacteria.Firmicutes.Bacilli.Bacillales.Family.XI.Gemella	CRACR2A
20175	ENSG00000130177	rs7319446	0.099405543	0.156502901	0.509294829	0.951981894	-0.304517347	0.343568408	0.194314218	0.024699047	0.182208087	0.239710596	0.292843992	0.408603257	0.221761025	0.132253338	0.999683402	0.993175297	Bacteria.Firmicutes.Bacilli.Bacillales.Family.XI.Gemella	CDC16
20176	ENSG00000130193	rs3736011	0.711259476	0.957984027	0.353123298	0.610691828	-0.082312359	-0.012742987	0.351227102	-0.195830329	0.221410244	0.240960806	0.375586265	0.382837509	0.527705943	0.415001223	0.999683402	0.991237706	Bacteria.Firmicutes.Bacilli.Bacillales.Family.XI.Gemella	THEM6
20177	ENSG00000130203	rs34810028	0.169934181	0.20103981	0.910408884	0.432353881	-0.339586439	0.26106584	-0.044771679	0.28971692	0.24473398	0.2021437	0.396366418	0.366727755	0.283909742	0.15517493	0.999683402	0.991237706	Bacteria.Firmicutes.Bacilli.Bacillales.Family.XI.Gemella	APOE
20178	ENSG00000130294	rs4413161	0.098554022	0.105307908	0.09777284	0.10447197	-0.572268497	0.367201353	0.841671153	-0.570693345	0.341536357	0.223605018	0.501128405	0.346668258	0.221448151	0.103671841	0.999683402	0.904385086	Bacteria.Firmicutes.Bacilli.Bacillales.Family.XI.Gemella	KIF1A
20179	ENSG00000130299	rs62128107	0.549222248	0.685300372	0.473211719	0.750323179	-0.091228875	-0.137922577	0.187299099	0.15188681	0.151537486	0.33884812	0.259633021	0.475323351	0.472633883	0.33641493	0.999683402	0.99223242	Bacteria.Firmicutes.Bacilli.Bacillales.Family.XI.Gemella	GTPBP3
20180	ENSG00000130312	rs6903	0.142696708	0.099882253	0.392591024	0.293116989	-0.272635092	0.27015711	0.278044035	-0.325097831	0.183776007	0.161881057	0.323093314	0.306765641	0.261943358	0.099991716	0.999683402	0.975398231	Bacteria.Firmicutes.Bacilli.Bacillales.Family.XI.Gemella	MRPL34
20181	ENSG00000130313	rs9789265	0.778039133	0.314422586	0.185271064	0.279350222	-0.04701809	-0.192224903	0.355826974	-0.416438225	0.166123635	0.189624958	0.265806283	0.381791645	0.548019512	0.204777504	0.999683402	0.972236666	Bacteria.Firmicutes.Bacilli.Bacillales.Family.XI.Gemella	PGLS
20182	ENSG00000130348	rs2054365	0.009561706	0.000432671	0.627074432	0.583745599	0.559636317	-0.716028001	-0.170621642	0.174476157	0.209669194	0.193198143	0.349540241	0.316865771	0.060615421	0.002524845	0.999683402	0.991237706	Bacteria.Firmicutes.Bacilli.Bacillales.Family.XI.Gemella	QRSL1
20183	ENSG00000130382	rs1560694	0.455027027	0.333237778	0.059757453	0.063700729	0.207826572	-0.195516159	0.953656662	-0.665430243	0.276551318	0.200578445	0.497852244	0.352832162	0.43474996	0.211453372	0.999683402	0.885032494	Bacteria.Firmicutes.Bacilli.Bacillales.Family.XI.Gemella	MLLT1
20184	ENSG00000130413	rs12224243	0.963218583	0.372432012	0.326680746	0.152771632	0.007308038	-0.300940655	0.253955072	-0.733608846	0.157873765	0.335110641	0.256996609	0.507163779	0.594550482	0.22638742	0.999683402	0.92552689	Bacteria.Firmicutes.Bacilli.Bacillales.Family.XI.Gemella	STK33
20185	ENSG00000130414	rs28364593	0.440776177	0.353365307	0.203597946	0.442468713	-0.114541245	-0.218282657	0.295047132	-0.703569786	0.14768753	0.233539679	0.229770359	0.910554935	0.43034504	0.218617412	0.999683402	0.991237706	Bacteria.Firmicutes.Bacilli.Bacillales.Family.XI.Gemella	NDUFA10
20186	ENSG00000130475	rs17710812	0.048444512	0.016480581	0.30568931	0.291799172	-0.410707372	0.508234925	0.40865953	-0.385290418	0.204259776	0.206520703	0.39586435	0.362564218	0.150216286	0.030968763	0.999683402	0.975398231	Bacteria.Firmicutes.Bacilli.Bacillales.Family.XI.Gemella	FCHO1
20187	ENSG00000130511	rs75581575	0.87601946	0.141849012	0.587400692	0.497626322	0.026891189	-0.475987061	0.151280523	0.39776188	0.171692857	0.320157869	0.277437632	0.583229766	0.5739982	0.12432177	0.999683402	0.991237706	Bacteria.Firmicutes.Bacilli.Bacillales.Family.XI.Gemella	SSBP4
20188	ENSG00000130518	rs1469024	0.209843198	0.059051394	0.513782084	0.350910557	0.264419188	-0.274531043	0.203641075	-0.217829231	0.208806101	0.142909708	0.310189887	0.231861742	0.306790738	0.071460701	0.999683402	0.982555029	Bacteria.Firmicutes.Bacilli.Bacillales.Family.XI.Gemella	IQCN
20189	ENSG00000130638	rs2283667	0.203050657	0.039052193	0.99553088	0.39601783	0.378663044	-0.484426143	-0.002570537	0.312254831	0.294525608	0.230070805	0.457187872	0.365500822	0.303427865	0.055361547	0.999683402	0.991237706	Bacteria.Firmicutes.Bacilli.Bacillales.Family.XI.Gemella	ATXN10
20190	ENSG00000130640	rs12244716	0.631765186	0.445398005	0.256200451	0.411250354	-0.079353933	-0.207807828	0.330583455	-0.4123777	0.16481116	0.270685644	0.288630958	0.49867857	0.501947418	0.254361374	0.999683402	0.991237706	Bacteria.Firmicutes.Bacilli.Bacillales.Family.XI.Gemella	TUBGCP2
20191	ENSG00000130653	rs2254149	0.041716135	0.067884513	0.835350949	0.842968034	-0.32855906	0.256475345	0.058522993	0.048601504	0.158203955	0.138169539	0.280461331	0.244376062	0.139800011	0.077425272	0.999683402	0.992236745	Bacteria.Firmicutes.Bacilli.Bacillales.Family.XI.Gemella	PNPLA7
20192	ENSG00000130669	rs13228	0.35055857	0.672164051	0.699094579	0.7622727	-0.175296497	0.075992589	0.125060482	0.097586116	0.186451868	0.178774161	0.322129071	0.321269493	0.388179725	0.332397562	0.999683402	0.99223242	Bacteria.Firmicutes.Bacilli.Bacillales.Family.XI.Gemella	PAK4
20193	ENSG00000130703	rs6061482	0.137761994	0.155211839	0.655008858	0.776405243	-0.346368666	0.282399534	0.164751496	-0.085963757	0.230542593	0.196409091	0.367050939	0.301445123	0.25823644	0.131578049	0.999683402	0.992236745	Bacteria.Firmicutes.Bacilli.Bacillales.Family.XI.Gemella	OSBPL2
20194	ENSG00000130714	rs2994047	0.08622261	0.051139396	0.915473934	0.848657942	1.083879039	-0.690387628	-0.09013538	0.093760394	0.622316446	0.347550266	0.845992051	0.489401219	0.205402585	0.065953943	0.999683402	0.992236745	Bacteria.Firmicutes.Bacilli.Bacillales.Family.XI.Gemella	POMT1
20195	ENSG00000130731	rs117667029	0.22660448	0.300692355	0.406133126	0.851656368	-0.205977791	0.315610767	0.225310618	0.104910027	0.168760071	0.302560298	0.269488223	0.558804471	0.320814291	0.199726031	0.999683402	0.992236745	Bacteria.Firmicutes.Bacilli.Bacillales.Family.XI.Gemella	METTL26
20196	ENSG00000130772	rs479266	0.365203769	0.278491008	0.984051518	0.922759885	0.339384064	-0.248677937	-0.013693092	0.038789028	0.372222104	0.227577804	0.682413564	0.398534083	0.396393261	0.190942198	0.999683402	0.992236745	Bacteria.Firmicutes.Bacilli.Bacillales.Family.XI.Gemella	MED18
20197	ENSG00000130943	rs113101219	0.093424247	8.26E-06	0.749723982	0.625409097	0.182783078	-0.931112335	0.054128551	0.185772094	0.107380563	0.192516481	0.16897315	0.378742619	0.214282536	0.00010696	0.999683402	0.991237706	Bacteria.Firmicutes.Bacilli.Bacillales.Family.XI.Gemella	PKDREJ
20198	ENSG00000131019	rs6941524	0.465588554	0.319051431	0.753625516	0.735789073	0.16770018	-0.175532442	0.130526656	-0.115224269	0.228495034	0.174835284	0.414144378	0.340032508	0.437266567	0.20653487	0.999683402	0.99223242	Bacteria.Firmicutes.Bacilli.Bacillales.Family.XI.Gemella	ULBP3
20199	ENSG00000131023	rs9767113	0.854672456	0.610622525	0.378271352	0.410473174	-0.042110948	0.107964775	-0.308099887	0.274846605	0.229014922	0.211024123	0.347329688	0.331811034	0.566352492	0.311178351	0.999683402	0.991237706	Bacteria.Firmicutes.Bacilli.Bacillales.Family.XI.Gemella	LATS1
20200	ENSG00000131037	rs3760865	0.124873027	0.57415001	0.051225762	0.696501445	-0.258963544	0.111646605	0.539822593	-0.176896711	0.166600997	0.197687763	0.271857785	0.45154953	0.247575907	0.298661625	0.999683402	0.991908025	Bacteria.Firmicutes.Bacilli.Bacillales.Family.XI.Gemella	EPS8L1
20201	ENSG00000131100	rs5746448	0.680639198	0.5489483	0.416414261	0.21564696	-0.062078457	-0.135691183	0.198008162	-0.529781561	0.150158355	0.225237532	0.242123072	0.423762885	0.517953464	0.290447906	0.999683402	0.940722033	Bacteria.Firmicutes.Bacilli.Bacillales.Family.XI.Gemella	ATP6V1E1
20202	ENSG00000131116	rs3746002	0.155572999	0.203836988	0.25129896	0.563512071	-0.250305961	0.294197399	0.32798814	-0.279001009	0.174242578	0.229231275	0.283394673	0.480569672	0.273172557	0.156287045	0.999683402	0.991237706	Bacteria.Firmicutes.Bacilli.Bacillales.Family.XI.Gemella	ZNF428
20203	ENSG00000131127	rs6822366	0.918032493	0.640843945	0.957561636	0.567863366	0.013973949	0.136700233	-0.012394617	-0.264311843	0.135266083	0.29167177	0.23203844	0.460407387	0.5833557	0.321073573	0.999683402	0.991237706	Bacteria.Firmicutes.Bacilli.Bacillales.Family.XI.Gemella	ZNF141
20204	ENSG00000131165	rs258341	0.682432117	0.346525714	0.367743181	0.560553131	0.10066159	-0.174890115	0.383372054	-0.186141307	0.244941693	0.184459364	0.422714023	0.318198955	0.518280933	0.216377231	0.999683402	0.991237706	Bacteria.Firmicutes.Bacilli.Bacillales.Family.XI.Gemella	CHMP1A
20205	ENSG00000131238	rs1126970	0.487685976	0.500827566	0.603719624	0.692804252	-0.27785164	0.16642243	0.365177448	-0.166284728	0.398120429	0.24585538	0.700158062	0.419077465	0.445730114	0.274080659	0.999683402	0.991908025	Bacteria.Firmicutes.Bacilli.Bacillales.Family.XI.Gemella	PPT1
20206	ENSG00000131351	rs2305752	0.201154007	0.058974365	0.722372358	0.896869304	0.299811851	-0.37415542	0.142002607	-0.043244968	0.232204387	0.194709297	0.397978268	0.332353443	0.302617026	0.071453195	0.999683402	0.992236745	Bacteria.Firmicutes.Bacilli.Bacillales.Family.XI.Gemella	HAUS8
20207	ENSG00000131379	rs7639522	0.00010937	5.73E-06	0.114837367	0.318793494	0.627267275	-0.720785002	-0.388703351	0.293773939	0.152399604	0.146064677	0.24325551	0.292450063	0.002683883	8.62E-05	0.999683402	0.982250698	Bacteria.Firmicutes.Bacilli.Bacillales.Family.XI.Gemella	C3orf20
20208	ENSG00000131381	rs9310466	0.852747892	0.561091231	0.656890072	0.307393652	-0.035334531	0.151540179	0.143323721	-0.388556388	0.189621604	0.259407011	0.321186347	0.377729854	0.566196833	0.295024557	0.999683402	0.978596997	Bacteria.Firmicutes.Bacilli.Bacillales.Family.XI.Gemella	RBSN
20209	ENSG00000131398	rs55829937	0.732129406	0.382862191	0.15949931	0.232800966	0.065990046	-0.161960267	0.442659286	-0.397541948	0.191972823	0.184361043	0.31111508	0.330120794	0.533240298	0.230371462	0.999683402	0.953596229	Bacteria.Firmicutes.Bacilli.Bacillales.Family.XI.Gemella	KCNC3
20210	ENSG00000131495	rs778593	0.907351911	0.470298062	0.989106693	0.691987262	-0.022008328	-0.157381167	0.004190089	0.125033791	0.188383891	0.216725774	0.305734775	0.314233379	0.581346496	0.263149929	0.999683402	0.991908025	Bacteria.Firmicutes.Bacilli.Bacillales.Family.XI.Gemella	NDUFA2
20211	ENSG00000131508	rs4912729	0.349202964	0.762960452	0.918371189	0.797149177	-0.153545595	0.068902941	0.031601431	0.101967748	0.162854914	0.227518826	0.307171726	0.395103201	0.387763669	0.359013039	0.999683402	0.992236745	Bacteria.Firmicutes.Bacilli.Bacillales.Family.XI.Gemella	UBE2D2
20212	ENSG00000131620	rs12796703	0.820863281	0.320151526	0.451512478	0.305308987	0.038753585	-0.244751183	0.211391821	-0.48013221	0.170466431	0.244338117	0.279106012	0.464730686	0.557990688	0.207118416	0.999683402	0.978596997	Bacteria.Firmicutes.Bacilli.Bacillales.Family.XI.Gemella	ANO1
20213	ENSG00000131669	rs12375973	0.955256901	0.734639684	0.447814192	0.43710837	-0.009255504	0.084664628	-0.20836856	0.448368644	0.164337272	0.248724191	0.272868996	0.573483656	0.592893658	0.351182008	0.999683402	0.991237706	Bacteria.Firmicutes.Bacilli.Bacillales.Family.XI.Gemella	NINJ1
20214	ENSG00000131697	rs806109	0.336608806	0.312267567	0.423964906	0.307779867	-0.451151966	0.278220358	-0.520634647	0.406380627	0.466095712	0.273228284	0.647108372	0.395375495	0.380486634	0.204154464	0.999683402	0.978596997	Bacteria.Firmicutes.Bacilli.Bacillales.Family.XI.Gemella	NPHP4
20215	ENSG00000131711	rs3828616	0.821082427	0.745747357	0.320699008	0.13077738	-0.039514955	0.079273847	-0.299748033	0.567259106	0.174032148	0.243460427	0.299583444	0.370739447	0.557990688	0.353543018	0.999683402	0.924812343	Bacteria.Firmicutes.Bacilli.Bacillales.Family.XI.Gemella	MAP1B
20216	ENSG00000131746	rs1901187	0.332295261	0.102199731	0.891972393	0.795137735	0.2304452	-0.327986802	0.049531379	0.08052243	0.235948125	0.197901021	0.363309552	0.308873428	0.37872701	0.101373768	0.999683402	0.992236745	Bacteria.Firmicutes.Bacilli.Bacillales.Family.XI.Gemella	TNS4
20217	ENSG00000131748	rs11658786	0.5522845	0.662826024	0.058128696	0.040836004	-0.140642562	0.075025569	0.850682001	-0.616536891	0.235424432	0.171296435	0.441169801	0.295541914	0.474311405	0.329923866	0.999683402	0.853465875	Bacteria.Firmicutes.Bacilli.Bacillales.Family.XI.Gemella	STARD3
20218	ENSG00000131778	rs6680778	0.48820629	0.014951209	0.609143212	0.747446002	0.111404326	-0.63147912	0.131126041	-0.202938196	0.159817682	0.252693943	0.255233644	0.627594807	0.446027039	0.029224183	0.999683402	0.99223242	Bacteria.Firmicutes.Bacilli.Bacillales.Family.XI.Gemella	CHD1L
20219	ENSG00000131781	rs1890041	0.961729593	0.926718623	0.878763976	0.706828626	-0.012882487	-0.01912713	0.064441104	-0.157966032	0.267461493	0.207169254	0.420829622	0.418176398	0.594485872	0.406327316	0.999683402	0.991908025	Bacteria.Firmicutes.Bacilli.Bacillales.Family.XI.Gemella	FMO5
20220	ENSG00000131844	rs277975	0.514301455	0.161831289	0.898786227	0.600741571	0.135284461	-0.369575818	0.047688829	0.195737149	0.206323131	0.261223352	0.373487051	0.372216344	0.456908049	0.13518993	0.999683402	0.991237706	Bacteria.Firmicutes.Bacilli.Bacillales.Family.XI.Gemella	MCCC2
20221	ENSG00000131848	rs34709084	0.564506706	0.708104055	0.819291478	0.447832586	-0.101511521	0.110545347	-0.066363019	0.423212985	0.175298052	0.293983761	0.289328674	0.554241011	0.4797703	0.344102321	0.999683402	0.991237706	Bacteria.Firmicutes.Bacilli.Bacillales.Family.XI.Gemella	ZSCAN5A
20222	ENSG00000131849	rs11084545	0.021997084	0.001929443	0.904757752	0.767415832	0.391315534	-0.459053621	-0.036489566	0.076433684	0.166811187	0.142108995	0.303791153	0.25737139	0.095380976	0.007101573	0.999683402	0.992236745	Bacteria.Firmicutes.Bacilli.Bacillales.Family.XI.Gemella	ZNF132
20223	ENSG00000131871	rs34713741	0.980495097	0.238575627	0.432247952	0.02295365	0.004363527	-0.271894232	-0.210050696	0.80373435	0.177805304	0.228613509	0.26582366	0.345159538	0.599363744	0.173915257	0.999683402	0.847297033	Bacteria.Firmicutes.Bacilli.Bacillales.Family.XI.Gemella	SELENOS
20224	ENSG00000131899	rs2605140	0.083077688	0.066917654	0.227897312	0.54035601	-0.414084813	0.370484752	0.434151724	-0.229772968	0.235303898	0.198868091	0.356707651	0.373324696	0.202562385	0.076924469	0.999683402	0.991237706	Bacteria.Firmicutes.Bacilli.Bacillales.Family.XI.Gemella	LLGL1
20225	ENSG00000131941	rs7248625	0.90958721	0.080179703	0.997539984	0.094480193	0.018017212	-0.493579589	-0.000762651	0.946881205	0.158051575	0.277763413	0.246423605	0.55809808	0.582017128	0.086115613	0.999694141	0.904092519	Bacteria.Firmicutes.Bacilli.Bacillales.Family.XI.Gemella	RHPN2
20226	ENSG00000131944	rs8108940	0.027612944	0.028288078	0.259721524	0.42965264	-0.432426921	0.602162013	0.36713422	-0.323550686	0.191965181	0.268512682	0.322946553	0.407149933	0.108838965	0.044636662	0.999683402	0.991237706	Bacteria.Firmicutes.Bacilli.Bacillales.Family.XI.Gemella	FAAP24
20227	ENSG00000131969	rs11157782	0.022155172	9.08E-05	0.864896365	0.389004118	0.380458777	-0.829166435	-0.045844676	0.31824051	0.162383865	0.198858905	0.268396989	0.366997839	0.095580588	0.000743769	0.999683402	0.991237706	Bacteria.Firmicutes.Bacilli.Bacillales.Family.XI.Gemella	ABHD12B
20228	ENSG00000132000	rs1963954	0.244129391	0.284357443	0.741688892	0.627687472	-0.2082162	0.242378832	0.094038155	0.196459206	0.177172225	0.224558571	0.284098393	0.403190419	0.330259436	0.193194127	0.999683402	0.991237706	Bacteria.Firmicutes.Bacilli.Bacillales.Family.XI.Gemella	PODNL1
20229	ENSG00000132002	rs11882319	0.161915313	0.402503051	0.653716715	0.379571482	-0.219525835	0.223394572	0.107402765	0.389067594	0.155196658	0.265129654	0.238326996	0.439811813	0.278307091	0.238140428	0.999683402	0.991237706	Bacteria.Firmicutes.Bacilli.Bacillales.Family.XI.Gemella	DNAJB1
20230	ENSG00000132016	rs3745456	0.040444804	0.018297856	0.308157533	0.876484701	-0.331422442	0.587408131	0.262507198	0.067017193	0.158551031	0.242765571	0.255599331	0.429511491	0.137409785	0.033367737	0.999683402	0.992236745	Bacteria.Firmicutes.Bacilli.Bacillales.Family.XI.Gemella	BRME1
20231	ENSG00000132024	rs10415098	0.131523588	0.293416828	0.377679397	0.977870487	-0.219544822	0.263731465	0.207689294	-0.011422803	0.14376925	0.249015646	0.233841844	0.410240875	0.251601633	0.196602355	0.999683402	0.993460985	Bacteria.Firmicutes.Bacilli.Bacillales.Family.XI.Gemella	CC2D1A
20232	ENSG00000132026	rs10419408	0.270792404	0.04567079	0.68998795	0.522470551	0.204617164	-0.491621773	-0.119946735	0.261411674	0.184248756	0.241353653	0.299396755	0.406568398	0.345984147	0.061177387	0.999683402	0.991237706	Bacteria.Firmicutes.Bacilli.Bacillales.Family.XI.Gemella	RTBDN
20233	ENSG00000132122	rs2245681	0.739568647	0.381385038	0.533714857	0.783866445	0.05708817	-0.202188404	0.182074163	-0.116409874	0.171011367	0.229435824	0.291025095	0.422688015	0.536670957	0.229827345	0.999683402	0.992236745	Bacteria.Firmicutes.Bacilli.Bacillales.Family.XI.Gemella	SPATA6
20234	ENSG00000132128	rs1547180	0.283551205	0.487107692	0.354925887	0.579546502	-0.396282236	0.158945133	0.647371976	-0.245585776	0.366527041	0.227441524	0.694884831	0.441065447	0.352447881	0.269211296	0.999683402	0.991237706	Bacteria.Firmicutes.Bacilli.Bacillales.Family.XI.Gemella	LRRC41
20235	ENSG00000132141	rs3135958	0.358293172	0.147809914	0.05634764	0.331597088	-0.145680966	-0.413503546	0.514355962	-0.506859789	0.157478899	0.282355066	0.264793393	0.518209154	0.392314787	0.127252661	0.999683402	0.982555029	Bacteria.Firmicutes.Bacilli.Bacillales.Family.XI.Gemella	CCT6B
20236	ENSG00000132199	rs2790	0.012435786	0.009307688	0.166280692	0.637601505	-0.417858099	0.653647709	0.360981139	0.225279808	0.16259266	0.243974146	0.257895598	0.476034336	0.071129637	0.021337966	0.999683402	0.991908025	Bacteria.Firmicutes.Bacilli.Bacillales.Family.XI.Gemella	ENOSF1
20237	ENSG00000132274	rs34080219	0.32619304	0.820810247	0.394134604	0.941138014	-0.154838478	0.084425457	0.233521274	0.04604546	0.156533879	0.371252668	0.2722486	0.621217166	0.376771828	0.377097279	0.999683402	0.992236745	Bacteria.Firmicutes.Bacilli.Bacillales.Family.XI.Gemella	TRIM22
20238	ENSG00000132275	rs960456	0.177280419	0.029647088	0.774036641	0.468649417	0.28775139	-0.492064793	-0.091578649	0.289106781	0.211000502	0.221353674	0.317673755	0.396641436	0.289196681	0.045834648	0.999683402	0.991237706	Bacteria.Firmicutes.Bacilli.Bacillales.Family.XI.Gemella	RRP8
20239	ENSG00000132294	rs4736530	0.465944194	0.536508834	0.239522887	0.219288292	0.208558136	-0.128495744	-0.65814391	0.462245961	0.284392444	0.206800512	0.554508056	0.372715435	0.437340025	0.286396858	0.999683402	0.944454498	Bacteria.Firmicutes.Bacilli.Bacillales.Family.XI.Gemella	EFR3A
20240	ENSG00000132305	rs9653508	0.126579853	0.037087899	0.199177849	0.1154128	0.379987927	-0.40478285	-0.53556454	0.491238109	0.245585852	0.190229983	0.412954276	0.3079196	0.248204243	0.053665589	0.999683402	0.904385086	Bacteria.Firmicutes.Bacilli.Bacillales.Family.XI.Gemella	IMMT
20241	ENSG00000132313	rs2288122	0.427750108	0.125363138	0.895924545	0.705022784	0.169482897	-0.345414859	-0.047640426	0.138492348	0.212392738	0.222512284	0.362791327	0.364268309	0.426289756	0.115155892	0.999683402	0.991908025	Bacteria.Firmicutes.Bacilli.Bacillales.Family.XI.Gemella	MRPL35
20242	ENSG00000132329	rs6431564	0.130440477	0.188389261	0.424421158	0.427017301	-0.390057558	0.281910085	0.363214477	-0.283216443	0.254700069	0.212104958	0.451894283	0.354356434	0.250790979	0.149174815	0.999683402	0.991237706	Bacteria.Firmicutes.Bacilli.Bacillales.Family.XI.Gemella	RAMP1
20243	ENSG00000132383	rs11654967	0.085297989	0.072673142	0.953907536	0.679081249	-0.321459275	0.475664548	0.018973739	0.158754155	0.184011776	0.260774996	0.32701732	0.382026199	0.204695608	0.080987997	0.999683402	0.991908025	Bacteria.Firmicutes.Bacilli.Bacillales.Family.XI.Gemella	RPA1
20244	ENSG00000132406	rs2916466	0.045338859	0.058101298	0.731193398	0.748120647	-0.950560437	0.498900368	0.28240569	-0.147868322	0.465923358	0.25870431	0.818573459	0.458557921	0.145121349	0.0709596	0.999683402	0.99223242	Bacteria.Firmicutes.Bacilli.Bacillales.Family.XI.Gemella	TMEM128
20245	ENSG00000132423	rs6912105	0.128188029	0.265076467	0.453249398	0.920596481	-0.407717232	0.233685366	0.390363891	-0.041288237	0.264643174	0.207901546	0.517399974	0.412616374	0.248554287	0.184468019	0.999683402	0.992236745	Bacteria.Firmicutes.Bacilli.Bacillales.Family.XI.Gemella	COQ3
20246	ENSG00000132429	rs7766819	0.185022425	0.047489063	0.46321676	0.400409381	0.223859351	-0.598526351	-0.217940832	0.39458381	0.167129298	0.29635959	0.295369988	0.466211845	0.293481708	0.062878213	0.999683402	0.991237706	Bacteria.Firmicutes.Bacilli.Bacillales.Family.XI.Gemella	POPDC3
20247	ENSG00000132436	rs10499695	0.308325052	0.225220197	0.066913831	0.108257896	-0.245096449	0.222989689	0.752140845	-0.520328265	0.238730054	0.182147936	0.403726908	0.319582547	0.367059908	0.167170968	0.999683402	0.904385086	Bacteria.Firmicutes.Bacilli.Bacillales.Family.XI.Gemella	FIGNL1
20248	ENSG00000132471	rs2290768	0.197967657	0.12299565	0.83837019	0.738843788	-0.176907768	0.367476789	-0.045828751	0.168289295	0.136035235	0.23521252	0.223789371	0.502668417	0.300722941	0.114368906	0.999683402	0.99223242	Bacteria.Firmicutes.Bacilli.Bacillales.Family.XI.Gemella	WBP2
20249	ENSG00000132507	rs11658072	0.522468679	0.881090441	0.253278902	0.453773843	-0.158941677	0.030651712	0.602064504	-0.289485526	0.247197726	0.204116804	0.522405282	0.384140536	0.460511817	0.394733625	0.999683402	0.991237706	Bacteria.Firmicutes.Bacilli.Bacillales.Family.XI.Gemella	EIF5A
20250	ENSG00000132517	rs56123568	0.106420953	0.005314578	0.799685184	0.633744506	-0.252600794	0.754328655	-0.066657546	0.229284332	0.15432091	0.261662095	0.261627793	0.478987534	0.230003109	0.014406427	0.999683402	0.991237706	Bacteria.Firmicutes.Bacilli.Bacillales.Family.XI.Gemella	SLC52A1
20251	ENSG00000132541	rs2447507	0.03587203	0.0111017	0.35948391	0.129802938	-0.439533006	0.493182485	0.334665193	-0.558405014	0.205179307	0.188735958	0.362671243	0.364012408	0.126532453	0.02401799	0.999683402	0.922131286	Bacteria.Firmicutes.Bacilli.Bacillales.Family.XI.Gemella	RIDA
20252	ENSG00000132612	rs72795270	0.294338979	0.642454775	0.888073662	0.573836545	-0.171857627	0.128930384	0.036545017	0.290599086	0.162581095	0.276428832	0.258658212	0.514129111	0.35825871	0.321780164	0.999683402	0.991237706	Bacteria.Firmicutes.Bacilli.Bacillales.Family.XI.Gemella	VPS4A
20253	ENSG00000132623	rs6057110	0.119014145	0.009505928	0.300059014	0.110581222	0.304375602	-0.715771028	-0.321671967	0.708758571	0.192709939	0.267946517	0.307963747	0.438232815	0.241862799	0.021576666	0.999683402	0.904385086	Bacteria.Firmicutes.Bacilli.Bacillales.Family.XI.Gemella	ANKEF1
20254	ENSG00000132740	rs9769	0.433201466	0.885778419	0.416799999	0.978704822	-0.130011808	-0.048034748	0.245409093	0.01300676	0.164875631	0.333101599	0.300334375	0.48543399	0.428215998	0.395618956	0.999683402	0.993516968	Bacteria.Firmicutes.Bacilli.Bacillales.Family.XI.Gemella	IGHMBP2
20255	ENSG00000132744	rs948445	1.17E-05	1.80E-05	0.419942305	0.394901479	-1.87614492	1.085081178	0.627749314	-0.377981632	0.395671523	0.234604353	0.77347747	0.441385664	0.000478171	0.000206806	0.999683402	0.991237706	Bacteria.Firmicutes.Bacilli.Bacillales.Family.XI.Gemella	ACY3
20256	ENSG00000132768	rs783308	0.192568355	0.096954527	0.417605636	0.721838921	-0.226766336	0.561641673	0.236507908	-0.19762509	0.172252748	0.333566013	0.289944581	0.552757407	0.298557072	0.097930304	0.999683402	0.991908025	Bacteria.Firmicutes.Bacilli.Bacillales.Family.XI.Gemella	DPH2
20257	ENSG00000132793	rs6072351	0.037789017	0.124398694	0.049022348	0.308250868	-0.291986134	0.276766072	0.445867615	-0.301145788	0.137743438	0.177826013	0.222332302	0.293278174	0.130867086	0.114745166	0.999683402	0.978596997	Bacteria.Firmicutes.Bacilli.Bacillales.Family.XI.Gemella	LPIN3
20258	ENSG00000132837	rs3733892	0.11301501	0.018962742	0.617834204	0.335513746	-0.264669663	0.425617386	0.134064084	-0.290508189	0.164784989	0.176938011	0.267437575	0.299446687	0.236624594	0.034174624	0.999683402	0.982555029	Bacteria.Firmicutes.Bacilli.Bacillales.Family.XI.Gemella	DMGDH
20259	ENSG00000132842	rs11746090	0.398272927	0.046743531	0.15658557	0.41602583	0.154602188	-0.459529295	0.431616395	-0.270723593	0.181836414	0.226745018	0.301203437	0.330761883	0.412994781	0.06225062	0.999683402	0.991237706	Bacteria.Firmicutes.Bacilli.Bacillales.Family.XI.Gemella	AP3B1
20260	ENSG00000132854	rs2296518	0.084224449	0.001110216	0.663852383	0.375971129	0.2895794	-0.613658478	0.132094316	0.253512527	0.16517929	0.179924644	0.302577127	0.284409107	0.203871129	0.004935255	0.999683402	0.990800916	Bacteria.Firmicutes.Bacilli.Bacillales.Family.XI.Gemella	KANK4
20261	ENSG00000132879	rs2272983	0.022025315	0.008560266	0.619067303	0.404284278	1.041676043	-0.702824558	-0.397128371	0.37989299	0.444147163	0.259326073	0.795004093	0.452585695	0.095380976	0.020112949	0.999683402	0.991237706	Bacteria.Firmicutes.Bacilli.Bacillales.Family.XI.Gemella	FBXO44
20262	ENSG00000132881	rs6603850	0.000689244	6.80E-05	0.063313692	0.044564906	0.981042924	-0.806138329	-0.9204702	0.665455031	0.275428477	0.189562879	0.487330374	0.324964935	0.010556919	0.000596502	0.999683402	0.855420458	Bacteria.Firmicutes.Bacilli.Bacillales.Family.XI.Gemella	CPLANE2
20263	ENSG00000132906	rs12691551	0.020543569	0.012158137	0.803519808	0.651951035	-0.452063741	0.448403547	0.084296327	-0.129003151	0.19046874	0.173895287	0.337458633	0.284701949	0.09258613	0.025604794	0.999683402	0.991908025	Bacteria.Firmicutes.Bacilli.Bacillales.Family.XI.Gemella	CASP9
20264	ENSG00000132912	rs148801630	0.367181671	0.073504653	0.512714492	0.036782199	-0.148982463	0.60823483	0.173431208	-1.344786003	0.164077555	0.334445984	0.263502847	0.630933065	0.396393261	0.081574751	0.999683402	0.853465875	Bacteria.Firmicutes.Bacilli.Bacillales.Family.XI.Gemella	DCTN4
20265	ENSG00000133028	rs8075503	0.445178337	0.259902821	0.348956467	0.332683343	-0.196107468	0.255616374	-0.390340585	0.353127044	0.255321214	0.224937205	0.413793441	0.361851976	0.431413134	0.18193677	0.999683402	0.982555029	Bacteria.Firmicutes.Bacilli.Bacillales.Family.XI.Gemella	SCO1
20266	ENSG00000133030	rs8067893	0.906505955	0.317512836	0.869108241	0.130493262	0.017974013	-0.28570649	0.040323389	0.617628375	0.152452947	0.283661584	0.24374334	0.403355759	0.581346496	0.206137805	0.999683402	0.924812343	Bacteria.Firmicutes.Bacilli.Bacillales.Family.XI.Gemella	MPRIP
20267	ENSG00000133063	rs2486063	0.617352262	0.139080856	0.039996635	0.012220448	0.060017977	-0.283057479	0.419332369	-0.752478454	0.119562515	0.1890444	0.20014222	0.292039218	0.496269863	0.122296408	0.999683402	0.817970367	Bacteria.Firmicutes.Bacilli.Bacillales.Family.XI.Gemella	CHIT1
20268	ENSG00000133103	rs9532436	0.138180781	0.013008927	0.802392609	0.523549305	0.322843035	-0.477483277	-0.085442249	0.195687715	0.215116406	0.18704857	0.340053102	0.305142734	0.25823644	0.026798669	0.999683402	0.991237706	Bacteria.Firmicutes.Bacilli.Bacillales.Family.XI.Gemella	COG6
20269	ENSG00000133104	rs9576006	0.596369754	0.549329762	0.609951143	0.249369911	0.101131066	-0.145359819	0.156514795	-0.439850447	0.190022042	0.241517923	0.305342556	0.378488055	0.489577065	0.290458205	0.999683402	0.953596229	Bacteria.Firmicutes.Bacilli.Bacillales.Family.XI.Gemella	SPART
20270	ENSG00000133115	rs7327384	0.441142583	0.605947821	0.775590273	0.709698358	-0.131501553	0.131678942	-0.091221539	0.174583862	0.169692508	0.254034977	0.318688112	0.466962324	0.43034504	0.309628742	0.999683402	0.991908025	Bacteria.Firmicutes.Bacilli.Bacillales.Family.XI.Gemella	STOML3
20271	ENSG00000133247	rs2384685	0.460364392	0.078743904	0.688594789	0.959728925	0.132096672	-0.317649269	0.124705478	0.015307891	0.177886241	0.177886241	0.309804148	0.302014979	0.436194966	0.085380984	0.999683402	0.993287007	Bacteria.Firmicutes.Bacilli.Bacillales.Family.XI.Gemella	KMT5C
20272	ENSG00000133398	rs9313148	0.229479076	0.322176584	0.251302308	0.351512178	-0.202976833	0.23899844	0.32239053	-0.443786674	0.167343857	0.239603184	0.278560105	0.472969614	0.321296311	0.207673877	0.999683402	0.982555029	Bacteria.Firmicutes.Bacilli.Bacillales.Family.XI.Gemella	MED10
20273	ENSG00000133424	rs9609886	0.512544446	0.520597318	0.310674215	0.677151276	0.103669925	-0.166911761	-0.267332274	0.166036763	0.157447264	0.258425869	0.261665726	0.397017732	0.456386907	0.280817502	0.999683402	0.991908025	Bacteria.Firmicutes.Bacilli.Bacillales.Family.XI.Gemella	LARGE1
20274	ENSG00000133433	rs5760130	3.00E-05	2.35E-08	0.429097924	0.458051987	0.837883286	-0.930302019	0.22641121	0.177176757	0.186889566	0.146683005	0.284567551	0.237362163	0.000992702	9.20E-07	0.999683402	0.991237706	Bacteria.Firmicutes.Bacilli.Bacillales.Family.XI.Gemella	GSTT2B
20275	ENSG00000133460	rs112679425	0.840436728	0.000372032	0.110017221	0.054093584	-0.0173752	-0.684234246	0.23586234	0.553943174	0.085960449	0.182349648	0.145600793	0.282471235	0.564029867	0.002236032	0.999683402	0.86004942	Bacteria.Firmicutes.Bacilli.Bacillales.Family.XI.Gemella	SLC2A11
20276	ENSG00000133477	rs2267423	0.539416967	0.507648849	0.46263578	0.276299581	-0.097688628	0.138772121	-0.198703385	0.426294811	0.158351702	0.208325445	0.268946993	0.388332682	0.468970523	0.276622385	0.999683402	0.972236666	Bacteria.Firmicutes.Bacilli.Bacillales.Family.XI.Gemella	FAM83F
20277	ENSG00000133619	rs740109	0.349933636	0.126627732	0.373600167	0.295576773	-0.151382815	0.373168472	0.238069199	-0.434835191	0.160806279	0.241209418	0.265753128	0.412428355	0.388052575	0.115844631	0.999683402	0.975398231	Bacteria.Firmicutes.Bacilli.Bacillales.Family.XI.Gemella	KRBA1
20278	ENSG00000133639	rs709223	0.080529097	0.097240185	0.829454573	0.814894537	0.667079581	-0.373629863	-0.161873759	-0.096857986	0.375845169	0.222097174	0.748525547	0.41206685	0.199982072	0.098019375	0.999683402	0.992236745	Bacteria.Firmicutes.Bacilli.Bacillales.Family.XI.Gemella	BTG1
20279	ENSG00000133704	rs12809335	0.251042052	0.058226478	0.378314815	0.350860838	0.206561938	-0.384404868	-0.256497544	0.308693757	0.178379965	0.199434864	0.289183425	0.328545604	0.333118564	0.071056528	0.999683402	0.982555029	Bacteria.Firmicutes.Bacilli.Bacillales.Family.XI.Gemella	IPO8
20280	ENSG00000133706	rs17428724	0.449758131	0.217633531	0.483720776	0.374425563	-0.140122298	0.335743408	-0.236406355	0.423329888	0.184288597	0.26973232	0.335659173	0.473378921	0.433481649	0.16350603	0.999683402	0.990800916	Bacteria.Firmicutes.Bacilli.Bacillales.Family.XI.Gemella	LARS1
20281	ENSG00000133731	rs1967328	0.748388811	0.410082827	0.451021604	0.192077604	0.056360181	-0.16447749	0.221964738	-0.405291194	0.17497284	0.198400552	0.29274663	0.307517055	0.539128591	0.241060828	0.999683402	0.932544118	Bacteria.Firmicutes.Bacilli.Bacillales.Family.XI.Gemella	IMPA1
20282	ENSG00000133739	rs62525428	0.580759722	0.368191935	0.547177609	0.178346369	-0.094778996	0.312954096	-0.169795488	0.824302346	0.170767938	0.345395162	0.280600356	0.605947334	0.484106198	0.225003236	0.999683402	0.92552689	Bacteria.Firmicutes.Bacilli.Bacillales.Family.XI.Gemella	LRRCC1
20283	ENSG00000133872	rs3824207	0.40851094	0.113719281	0.665973594	0.469407298	-0.13196113	0.440453801	-0.112756187	-0.390319834	0.158641729	0.274775534	0.260030522	0.536418647	0.417607478	0.108368043	0.999683402	0.991237706	Bacteria.Firmicutes.Bacilli.Bacillales.Family.XI.Gemella	SARAF
20284	ENSG00000133943	rs10873405	0.456814046	0.873165398	0.782604877	0.138156346	-0.132970982	-0.028804717	-0.083359566	0.429880165	0.177648467	0.179736893	0.300878891	0.286419208	0.435546717	0.392201141	0.999683402	0.92552689	Bacteria.Firmicutes.Bacilli.Bacillales.Family.XI.Gemella	DGLUCY
20285	ENSG00000133983	rs1060681	0.00440519	0.004209884	0.396775299	0.700489637	-0.593121602	0.603104409	0.318118475	-0.122232645	0.201122348	0.203413137	0.372965329	0.316388479	0.03793753	0.012332654	0.999683402	0.991908025	Bacteria.Firmicutes.Bacilli.Bacillales.Family.XI.Gemella	COX16
20286	ENSG00000133985	rs868803492	0.950449798	0.339668401	0.588717426	0.945557476	0.010439913	-0.25935748	0.159920805	0.032879541	0.167363471	0.26966277	0.294322188	0.479664331	0.591035231	0.213675094	0.999683402	0.992498425	Bacteria.Firmicutes.Bacilli.Bacillales.Family.XI.Gemella	TTC9
20287	ENSG00000134014	rs3857878	0.04243712	0.052854104	0.600589572	0.873729439	0.502395627	-0.39002209	-0.249207405	0.052197648	0.242785191	0.197824024	0.473697922	0.327172677	0.141179631	0.066996825	0.999683402	0.992236745	Bacteria.Firmicutes.Bacilli.Bacillales.Family.XI.Gemella	ELP3
20288	ENSG00000134028	rs13262293	0.020840314	0.007830055	0.903753124	0.77542851	0.462244539	-0.508350399	-0.041058537	0.08605373	0.195232567	0.185326301	0.338244188	0.300411395	0.092811312	0.018810379	0.999683402	0.992236745	Bacteria.Firmicutes.Bacilli.Bacillales.Family.XI.Gemella	ADAMDEC1
20289	ENSG00000134046	rs7237892	0.218101436	0.304033204	0.752173072	0.860675301	-0.538357744	0.264358025	0.263648339	-0.08638435	0.432955421	0.255198479	0.831451282	0.490259292	0.313442785	0.200781622	0.999683402	0.992236745	Bacteria.Firmicutes.Bacilli.Bacillales.Family.XI.Gemella	MBD2
20290	ENSG00000134058	rs4541612	0.94299093	0.490679529	0.440206383	0.766391324	0.020003997	-0.135821963	0.350848636	-0.10139676	0.278669473	0.195963396	0.451812117	0.339885404	0.589785782	0.270498555	0.999683402	0.992236745	Bacteria.Firmicutes.Bacilli.Bacillales.Family.XI.Gemella	CDK7
20291	ENSG00000134077	rs71314346	0.152176878	0.074504059	0.765409778	0.826304048	-0.261238386	0.532603295	0.087735819	0.110762492	0.180335424	0.29389853	0.292825161	0.502740542	0.271112656	0.08218152	0.999683402	0.992236745	Bacteria.Firmicutes.Bacilli.Bacillales.Family.XI.Gemella	THUMPD3
20292	ENSG00000134183	rs6680537	0.587449596	0.901007575	0.698268996	0.450091793	-0.096279133	-0.03486525	0.115266416	0.383214938	0.176592189	0.279216767	0.296046548	0.504376467	0.485924907	0.399750622	0.999683402	0.991237706	Bacteria.Firmicutes.Bacilli.Bacillales.Family.XI.Gemella	GNAT2
20293	ENSG00000134184	rs144195081	0.017262751	8.70E-05	0.735196738	0.781822393	-0.351292206	1.352388141	-0.085609664	-0.139365129	0.143813549	0.323373732	0.252050741	0.501174228	0.0854593	0.000722799	0.999683402	0.992236745	Bacteria.Firmicutes.Bacilli.Bacillales.Family.XI.Gemella	GSTM1
20294	ENSG00000134201	rs7483	0.781184672	0.464627102	0.245350185	0.347532897	0.047211774	-0.145388124	0.320152805	-0.289727538	0.169271399	0.197666408	0.273132731	0.306223482	0.548019512	0.260886453	0.999683402	0.982555029	Bacteria.Firmicutes.Bacilli.Bacillales.Family.XI.Gemella	GSTM5
20295	ENSG00000134202	rs1332018	0.00047466	4.02E-05	0.405032015	0.276412881	-0.83289505	0.752501021	-0.274017604	0.264753461	0.226469872	0.170948929	0.3269737	0.241234226	0.007849715	0.000397737	0.999683402	0.972236666	Bacteria.Firmicutes.Bacilli.Bacillales.Family.XI.Gemella	GSTM3
20296	ENSG00000134240	rs72695189	0.382810112	0.732397751	0.55267362	0.067328787	0.155136861	-0.077939057	0.172733146	-0.638851251	0.17657445	0.226970563	0.289425591	0.343450821	0.405172471	0.350743964	0.999683402	0.888769655	Bacteria.Firmicutes.Bacilli.Bacillales.Family.XI.Gemella	HMGCS2
20297	ENSG00000134243	rs72646553	0.949386323	0.741321473	0.73234185	0.49520407	-0.009776504	-0.088129786	0.094987429	-0.30910656	0.153430792	0.265856131	0.276557925	0.450685057	0.591035231	0.352453127	0.999683402	0.991237706	Bacteria.Firmicutes.Bacilli.Bacillales.Family.XI.Gemella	SORT1
20298	ENSG00000134247	rs79240021	0.6139771	0.644831602	0.921047538	0.428745123	-0.095437486	0.103964969	-0.029339145	0.294414934	0.188310118	0.224508402	0.29488317	0.369754751	0.495874274	0.322769144	0.999683402	0.991237706	Bacteria.Firmicutes.Bacilli.Bacillales.Family.XI.Gemella	PTGFRN
20299	ENSG00000134262	rs17464525	0.365207518	0.0150413	0.848547509	0.487860905	0.157646021	-0.835931557	0.052255916	0.338489897	0.172900856	0.334821067	0.272558882	0.485201822	0.396393261	0.029293239	0.999683402	0.991237706	Bacteria.Firmicutes.Bacilli.Bacillales.Family.XI.Gemella	AP4B1
20300	ENSG00000134265	rs2290279	0.439199963	0.125903692	0.538158696	0.349090336	0.15366624	-0.374849876	-0.196723287	0.358721575	0.197449762	0.241825583	0.31789571	0.380381014	0.429817407	0.115529741	0.999683402	0.982555029	Bacteria.Firmicutes.Bacilli.Bacillales.Family.XI.Gemella	NAPG
20301	ENSG00000134278	rs3902981	0.401746748	0.229828354	0.429049667	0.510741607	-0.160402361	0.223042632	-0.299388024	0.214387199	0.190061772	0.184026519	0.376249775	0.32420562	0.414680753	0.169493844	0.999683402	0.991237706	Bacteria.Firmicutes.Bacilli.Bacillales.Family.XI.Gemella	SPIRE1
20302	ENSG00000134283	rs1043652	0.82883907	0.98258632	0.782032076	0.568502879	-0.070099588	-0.004819557	-0.167867164	0.251980379	0.322965407	0.219976555	0.604267207	0.439654938	0.560203271	0.420147094	0.999683402	0.991237706	Bacteria.Firmicutes.Bacilli.Bacillales.Family.XI.Gemella	PPHLN1
20303	ENSG00000134291	rs11609253	0.315545779	0.57330849	0.968414294	0.473283579	-0.257166796	0.110748489	-0.017268499	0.247590047	0.254282523	0.195666273	0.434453212	0.343263976	0.370820214	0.298661625	0.999683402	0.991237706	Bacteria.Firmicutes.Bacilli.Bacillales.Family.XI.Gemella	TMEM106C
20304	ENSG00000134313	rs3749007	0.58164479	0.580033495	0.194409609	0.158212933	-0.092079754	0.147445483	0.375952145	-0.6076152	0.166294382	0.265149401	0.286773096	0.42571492	0.484106198	0.300700218	0.999683402	0.92552689	Bacteria.Firmicutes.Bacilli.Bacillales.Family.XI.Gemella	KIDINS220
20305	ENSG00000134317	rs1367389	0.760682389	0.207694303	0.737621541	0.99189	0.051971035	-0.264830758	0.092399453	-0.00423925	0.169923925	0.208134239	0.274655115	0.415485298	0.542944918	0.158789346	0.999683402	0.993516968	Bacteria.Firmicutes.Bacilli.Bacillales.Family.XI.Gemella	GRHL1
20306	ENSG00000134318	rs9798189	0.741793299	0.572854151	0.972426525	0.873571095	-0.059473937	0.142707829	-0.010559696	-0.056717178	0.179751938	0.251831673	0.304345254	0.355051805	0.536686057	0.298661625	0.999683402	0.992236745	Bacteria.Firmicutes.Bacilli.Bacillales.Family.XI.Gemella	ROCK2
20307	ENSG00000134330	rs56177557	0.188784714	0.857575469	0.268791911	0.180443945	-0.207630735	0.040679365	0.294434678	-0.625994215	0.156359959	0.225790122	0.26401012	0.462425648	0.295907316	0.388537559	0.999683402	0.930221503	Bacteria.Firmicutes.Bacilli.Bacillales.Family.XI.Gemella	IAH1
20308	ENSG00000134444	rs17720153	0.899023267	0.477974871	0.9466388	0.699324043	0.023267572	-0.162377694	0.020060481	0.176345605	0.182655974	0.227539134	0.298592766	0.454593434	0.57991368	0.265961653	0.999683402	0.991908025	Bacteria.Firmicutes.Bacilli.Bacillales.Family.XI.Gemella	RELCH
20309	ENSG00000134463	rs10752227	2.30E-05	2.39E-06	0.335708693	0.517186046	-1.155140107	0.84464874	0.372231401	-0.167198224	0.253507943	0.163496183	0.383840303	0.25675874	0.000817453	4.29E-05	0.999683402	0.991237706	Bacteria.Firmicutes.Bacilli.Bacillales.Family.XI.Gemella	ECHDC3
20310	ENSG00000134545	rs2734436	0.000378235	3.67E-05	0.085587043	0.039257309	0.880641593	-0.776832116	-0.835124015	0.680201455	0.235008037	0.175486169	0.478499229	0.323400396	0.006760566	0.000375631	0.999683402	0.853465875	Bacteria.Firmicutes.Bacilli.Bacillales.Family.XI.Gemella	KLRC1
20311	ENSG00000134627	rs1271070	0.065557643	0.273823163	0.489337129	0.584656127	-0.309036752	0.182107688	0.202454131	0.140153485	0.165033043	0.165029374	0.291194681	0.255151106	0.17832475	0.188754112	0.999683402	0.991237706	Bacteria.Firmicutes.Bacilli.Bacillales.Family.XI.Gemella	PIWIL4
20312	ENSG00000134697	rs10908362	0.212214472	0.252217129	0.655357487	0.913524801	-0.367829359	0.248349885	0.184027148	0.034396045	0.291997884	0.215004186	0.41043942	0.315529218	0.308478994	0.179807705	0.999683402	0.992236745	Bacteria.Firmicutes.Bacilli.Bacillales.Family.XI.Gemella	GNL2
20313	ENSG00000134748	rs12127117	0.217997295	0.166414068	0.798700886	0.891667047	0.643397678	-0.417340546	0.314474469	-0.091353926	0.5173117	0.298255659	1.228127794	0.668174697	0.313442785	0.137869954	0.999683402	0.992236745	Bacteria.Firmicutes.Bacilli.Bacillales.Family.XI.Gemella	PRPF38A
20314	ENSG00000134757	rs2035037	0.342967808	0.195592634	0.61494429	0.401403061	0.152598262	-0.300220005	0.133025194	-0.294684842	0.159757164	0.22962063	0.263194833	0.348917748	0.382726988	0.152926841	0.999683402	0.991237706	Bacteria.Firmicutes.Bacilli.Bacillales.Family.XI.Gemella	DSG3
20315	ENSG00000134779	rs948636	0.882470139	0.112701808	0.051521963	0.193608689	0.029768165	-0.370494533	0.593331109	-0.481016259	0.200577871	0.230467726	0.29919624	0.366248064	0.574966798	0.107590118	0.999683402	0.934932302	Bacteria.Firmicutes.Bacilli.Bacillales.Family.XI.Gemella	TPGS2
20316	ENSG00000134809	rs2649665	0.007235761	0.001382009	0.455902948	0.228167341	1.344963076	-0.90402306	-0.48486595	0.480447018	0.485223833	0.270676452	0.646463352	0.394976577	0.051928684	0.005808234	0.999683402	0.950225945	Bacteria.Firmicutes.Bacilli.Bacillales.Family.XI.Gemella	TIMM10
20317	ENSG00000134824	rs61897795	0.078459685	0.057497656	0.741147222	0.119561595	-0.245417071	0.536896246	-0.081725414	0.719397212	0.137301846	0.277717853	0.246364158	0.456161491	0.197419262	0.070542625	0.999683402	0.904385086	Bacteria.Firmicutes.Bacilli.Bacillales.Family.XI.Gemella	FADS2
20318	ENSG00000134871	rs6492279	0.69717126	0.503977778	0.913450908	0.523539485	0.085272896	-0.172160153	-0.042374751	0.244512819	0.218176218	0.256219891	0.38838799	0.381268391	0.523768135	0.275221915	0.999683402	0.991237706	Bacteria.Firmicutes.Bacilli.Bacillales.Family.XI.Gemella	COL4A2
20319	ENSG00000134882	rs72651021	0.193469905	0.00086686	0.333530272	0.708932268	0.184505115	-0.84893938	-0.214654004	0.243882707	0.140438749	0.243276567	0.220346039	0.650516608	0.299012132	0.004140177	0.999683402	0.991908025	Bacteria.Firmicutes.Bacilli.Bacillales.Family.XI.Gemella	UBAC2
20320	ENSG00000134897	rs7985512	0.127198194	0.055072163	0.739016925	0.865347704	-0.242536413	0.438551873	0.089820294	-0.064068176	0.157010986	0.224562762	0.268471851	0.376355918	0.248554287	0.068633742	0.999683402	0.992236745	Bacteria.Firmicutes.Bacilli.Bacillales.Family.XI.Gemella	BIVM
20321	ENSG00000134900	rs12584319	0.070769846	0.022446701	0.192107692	0.292693384	-0.341579802	0.491191283	0.388777787	-0.372268193	0.185982983	0.21012096	0.295007639	0.350965316	0.185961424	0.038443431	0.999683402	0.975398231	Bacteria.Firmicutes.Bacilli.Bacillales.Family.XI.Gemella	TPP2
20322	ENSG00000134901	rs374823345	0.671550323	0.483720143	0.434186612	0.596441949	0.088480032	-0.159642289	0.262022262	-0.173744026	0.207737527	0.226666161	0.333001942	0.326523793	0.515506213	0.268050681	0.999683402	0.991237706	Bacteria.Firmicutes.Bacilli.Bacillales.Family.XI.Gemella	POGLUT2
20323	ENSG00000134955	rs56350429	0.075179935	0.020937752	0.281781884	0.903929391	0.337564163	-0.399561676	-0.314404267	0.035727277	0.18671702	0.1688919	0.289720586	0.294867465	0.193214283	0.036601307	0.999683402	0.992236745	Bacteria.Firmicutes.Bacilli.Bacillales.Family.XI.Gemella	SLC37A2
20324	ENSG00000134962	rs7685429	0.003289059	0.001699839	0.609426648	0.826146422	-0.931602985	0.622424643	-0.263184053	0.071307304	0.305405113	0.190218856	0.512688056	0.323358839	0.031178807	0.006573079	0.999683402	0.992236745	Bacteria.Firmicutes.Bacilli.Bacillales.Family.XI.Gemella	KLB
20325	ENSG00000134982	rs73220022	0.249940635	0.171895893	0.642064843	0.686367678	0.176199023	-0.468866061	-0.125117549	0.191929352	0.151802673	0.339478723	0.267939357	0.473229323	0.333118564	0.140690029	0.999683402	0.991908025	Bacteria.Firmicutes.Bacilli.Bacillales.Family.XI.Gemella	APC
20326	ENSG00000134987	rs11948089	0.882263763	0.118903556	0.350840997	0.149048001	-0.023265699	0.331732859	-0.248487882	0.672264158	0.15648742	0.209966573	0.264456972	0.460471092	0.574966798	0.111912777	0.999683402	0.92552689	Bacteria.Firmicutes.Bacilli.Bacillales.Family.XI.Gemella	WDR36
20327	ENSG00000135018	rs28555298	0.323450858	0.343553685	0.850930007	0.346172987	-0.172673417	0.261820493	-0.055995417	0.386433435	0.173570231	0.274438633	0.296789434	0.40727743	0.375469829	0.21569644	0.999683402	0.982555029	Bacteria.Firmicutes.Bacilli.Bacillales.Family.XI.Gemella	UBQLN1
20328	ENSG00000135045	rs3824347	0.233904983	0.077681545	0.655581053	0.58691357	0.276118104	-0.413168913	0.153676173	-0.192154486	0.229837933	0.230535069	0.342985251	0.351937639	0.324025132	0.084611484	0.999683402	0.991237706	Bacteria.Firmicutes.Bacilli.Bacillales.Family.XI.Gemella	C9orf40
20329	ENSG00000135046	rs4237254	0.029240694	0.023009727	0.124666993	0.178706089	-0.553998556	0.488970161	0.63177117	-0.416204752	0.248568319	0.210075233	0.40621612	0.30621052	0.111779869	0.038868436	0.999683402	0.92552689	Bacteria.Firmicutes.Bacilli.Bacillales.Family.XI.Gemella	ANXA1
20330	ENSG00000135049	rs3916184	0.371999272	0.093368961	0.691194652	0.747850464	0.147938304	-0.520845919	-0.107889051	0.198290074	0.164585871	0.305931429	0.270410971	0.614239423	0.397807546	0.095601216	0.999683402	0.99223242	Bacteria.Firmicutes.Bacilli.Bacillales.Family.XI.Gemella	AGTPBP1
20331	ENSG00000135063	rs7861213	0.021594013	0.007119426	0.172745309	0.298312352	0.993903748	-0.674748955	1.140644233	-0.484951993	0.422337971	0.242913013	0.827534252	0.462596627	0.094772049	0.01749609	0.999683402	0.976150395	Bacteria.Firmicutes.Bacilli.Bacillales.Family.XI.Gemella	ENTREP1
20332	ENSG00000135074	rs11750530	0.275646483	0.019016153	0.817255016	0.835881615	0.148904012	-0.774367491	0.056537446	0.107096902	0.135457877	0.322070732	0.243694738	0.514927555	0.348424031	0.034211099	0.999683402	0.992236745	Bacteria.Firmicutes.Bacilli.Bacillales.Family.XI.Gemella	ADAM19
20333	ENSG00000135097	rs11065094	0.143765561	0.058509908	0.767606247	0.460945943	0.22148466	-0.483350074	-0.073310558	-0.350990167	0.149702865	0.251059337	0.247063443	0.473272238	0.26226951	0.071207761	0.999683402	0.991237706	Bacteria.Firmicutes.Bacilli.Bacillales.Family.XI.Gemella	MSI1
20334	ENSG00000135108	rs11068397	0.840563106	0.457440646	0.651482101	0.822670298	0.037978072	-0.196598822	0.157366179	-0.094211577	0.188040194	0.263022434	0.34679628	0.418708112	0.564029867	0.258195509	0.999683402	0.992236745	Bacteria.Firmicutes.Bacilli.Bacillales.Family.XI.Gemella	FBXO21
20335	ENSG00000135114	rs61953353	0.518320464	0.492379809	0.233100507	0.021433009	-0.084222935	0.226062396	-0.275404999	1.138984281	0.129689394	0.327449218	0.228845922	0.483366115	0.459117814	0.271342661	0.999683402	0.847297033	Bacteria.Firmicutes.Bacilli.Bacillales.Family.XI.Gemella	OASL
20336	ENSG00000135124	rs61065519	0.659609034	0.333483413	0.167806486	0.068538722	0.060681062	-0.249352549	-0.315456797	0.751564456	0.13714733	0.255939707	0.226195259	0.40587198	0.511501114	0.211525598	0.999683402	0.892939964	Bacteria.Firmicutes.Bacilli.Bacillales.Family.XI.Gemella	P2RX4
20337	ENSG00000135205	rs35822411	0.548965532	0.063598994	0.941407948	0.968737559	0.063233459	-0.355111403	-0.013253214	-0.013125488	0.1049675	0.188217122	0.179629525	0.333636789	0.472633883	0.074492474	0.999683402	0.993321617	Bacteria.Firmicutes.Bacilli.Bacillales.Family.XI.Gemella	CCDC146
20338	ENSG00000135220	rs2168842	0.168076416	0.062968921	0.783973323	0.939657105	0.191270734	-0.38934272	-0.073937424	-0.024069399	0.137237197	0.205855796	0.268605459	0.316745207	0.282044816	0.073973967	0.999683402	0.992236745	Bacteria.Firmicutes.Bacilli.Bacillales.Family.XI.Gemella	UGT2A3
20339	ENSG00000135269	rs57512222	0.310471336	0.741691351	0.940595609	0.056787858	-0.14756403	0.082772121	0.018221966	0.979097656	0.144375141	0.25006508	0.243590715	0.504969127	0.368398443	0.352453127	0.999683402	0.872289679	Bacteria.Firmicutes.Bacilli.Bacillales.Family.XI.Gemella	TES
20340	ENSG00000135297	rs2017272	0.165662657	0.119029382	0.038602234	0.037215176	0.51858145	-0.372012532	-1.212084011	0.780030824	0.369941605	0.235542951	0.574290932	0.366834381	0.280676098	0.111918104	0.999683402	0.853465875	Bacteria.Firmicutes.Bacilli.Bacillales.Family.XI.Gemella	MTO1
20341	ENSG00000135315	rs9449850	0.991079147	0.728691423	0.452559272	0.926238558	-0.002087104	-0.083242742	0.237356208	-0.040712042	0.185961723	0.238967861	0.31411683	0.438080939	0.602544043	0.349906375	0.999683402	0.992236745	Bacteria.Firmicutes.Bacilli.Bacillales.Family.XI.Gemella	CEP162
20342	ENSG00000135318	rs313193	0.175094889	0.278895315	0.406412306	0.176979265	-0.535895983	0.259679033	-0.48208168	0.498015361	0.390949292	0.237847229	0.576950356	0.364924162	0.287895087	0.191022826	0.999683402	0.92552689	Bacteria.Firmicutes.Bacilli.Bacillales.Family.XI.Gemella	NT5E
20343	ENSG00000135387	rs12272149	0.749237869	0.471620187	0.86646404	0.65325737	0.066061993	-0.186098989	0.056118308	0.168189693	0.205811831	0.257040409	0.332438901	0.372683547	0.539507886	0.26362855	0.999683402	0.991908025	Bacteria.Firmicutes.Bacilli.Bacillales.Family.XI.Gemella	CAPRIN1
20344	ENSG00000135390	rs916134	0.071516739	0.13758072	0.271612344	0.498178144	-0.33529607	0.307632253	0.323571279	-0.233854227	0.183056858	0.204663789	0.291865242	0.343337528	0.186226369	0.12171091	0.999683402	0.991237706	Bacteria.Firmicutes.Bacilli.Bacillales.Family.XI.Gemella	ATP5MC2
20345	ENSG00000135406	rs10875941	0.084711715	0.004859942	0.91733773	0.554258802	0.312146168	-0.581485974	-0.029263088	-0.214659053	0.178337424	0.199514336	0.280873604	0.361119243	0.204432951	0.013539972	0.999683402	0.991237706	Bacteria.Firmicutes.Bacilli.Bacillales.Family.XI.Gemella	PRPH
20346	ENSG00000135452	rs2069506	0.707873423	0.967092534	0.696875048	0.382174289	-0.061675582	-0.008928555	0.122251797	-0.318113398	0.163883882	0.21560351	0.312467187	0.361585644	0.527078595	0.415960645	0.999683402	0.991237706	Bacteria.Firmicutes.Bacilli.Bacillales.Family.XI.Gemella	TSPAN31
20347	ENSG00000135476	rs1056692	0.107581498	0.006805851	0.29123094	0.017619671	0.30505555	-0.576209066	-0.341480315	1.045153797	0.186996821	0.206224195	0.320956821	0.429289896	0.23135397	0.016959218	0.999683402	0.847297033	Bacteria.Firmicutes.Bacilli.Bacillales.Family.XI.Gemella	ESPL1
20348	ENSG00000135480	rs35061948	0.04393274	0.053018691	0.33863144	0.743932895	-0.377313117	0.458788934	0.31294873	-0.117764359	0.18368996	0.232869526	0.3246807	0.359012887	0.143514005	0.067101106	0.999683402	0.99223242	Bacteria.Firmicutes.Bacilli.Bacillales.Family.XI.Gemella	KRT7
20349	ENSG00000135541	rs13197384	0.785135746	0.196334917	0.189200927	0.605218006	0.046508187	-0.255121995	0.360600988	-0.155266654	0.169896243	0.195456142	0.271815927	0.298933513	0.548893039	0.152935714	0.999683402	0.991237706	Bacteria.Firmicutes.Bacilli.Bacillales.Family.XI.Gemella	AHI1
20350	ENSG00000135587	rs3757238	0.012266669	0.005739088	0.505289849	0.697561623	-0.5054135	0.626564148	0.203848381	0.148142402	0.196262207	0.219427818	0.304319118	0.379547173	0.07051579	0.015172718	0.999683402	0.991908025	Bacteria.Firmicutes.Bacilli.Bacillales.Family.XI.Gemella	SMPD2
20351	ENSG00000135596	rs3757237	0.492147467	0.79844154	0.904004043	0.022021144	-0.103675393	-0.062710333	-0.029690136	1.273655139	0.150091933	0.24458258	0.245232722	0.543040064	0.447299892	0.369636568	0.999683402	0.847297033	Bacteria.Firmicutes.Bacilli.Bacillales.Family.XI.Gemella	MICAL1
20352	ENSG00000135605	rs35898502	0.138289914	0.084917553	0.547800925	0.756455798	-0.298831873	0.422381564	0.187823671	-0.125280025	0.199173376	0.241481031	0.310878108	0.402274223	0.25823644	0.089766083	0.999683402	0.99223242	Bacteria.Firmicutes.Bacilli.Bacillales.Family.XI.Gemella	TEC
20353	ENSG00000135631	rs13406142	0.524904999	0.417781469	0.957384991	0.838729545	0.152711755	-0.154920701	-0.020576386	0.06309609	0.238910659	0.189995628	0.383610264	0.308805004	0.461451723	0.24388419	0.999683402	0.992236745	Bacteria.Firmicutes.Bacilli.Bacillales.Family.XI.Gemella	RAB11FIP5
20354	ENSG00000135698	rs2967363	0.252229783	0.338899365	0.062830036	0.118147746	-0.597197262	0.290812095	1.336306049	-0.682670364	0.517026095	0.301882771	0.706157701	0.4311862	0.334282368	0.213526128	0.999683402	0.904385086	Bacteria.Firmicutes.Bacilli.Bacillales.Family.XI.Gemella	MPHOSPH6
20355	ENSG00000135702	rs2550885	0.563091755	0.13851157	0.956042177	0.803386627	0.111808488	-0.420636777	-0.015957021	0.110127121	0.192378423	0.280517391	0.288393716	0.440560549	0.479338757	0.122130428	0.999683402	0.992236745	Bacteria.Firmicutes.Bacilli.Bacillales.Family.XI.Gemella	CHST5
20356	ENSG00000135773	rs7515210	0.409206155	0.004226784	0.066644533	0.174568235	0.141472024	-0.490313109	0.477416542	-0.441314884	0.170329443	0.16544934	0.256003418	0.321551554	0.417622839	0.012332654	0.999683402	0.92552689	Bacteria.Firmicutes.Bacilli.Bacillales.Family.XI.Gemella	CAPN9
20357	ENSG00000135775	rs3789662	0.372152247	0.722239125	0.604779798	0.122744019	-0.143728952	0.090301023	-0.140337728	0.630032115	0.159954313	0.252952012	0.269862552	0.402991626	0.397807546	0.34817238	0.999683402	0.90642807	Bacteria.Firmicutes.Bacilli.Bacillales.Family.XI.Gemella	COG2
20358	ENSG00000135778	rs12743233	0.181106994	0.086537032	0.563579079	0.831459429	0.210136229	-0.481114919	-0.147257006	0.100802927	0.155468332	0.276517919	0.253688833	0.471758748	0.291451868	0.090814997	0.999683402	0.992236745	Bacteria.Firmicutes.Bacilli.Bacillales.Family.XI.Gemella	NTPCR
20359	ENSG00000135828	rs1048260	0.248355977	0.104529176	0.892507052	0.53596877	-0.230408519	0.381840917	0.044318314	-0.22123337	0.197836175	0.231988695	0.326699106	0.355579213	0.33204072	0.103163532	0.999683402	0.991237706	Bacteria.Firmicutes.Bacilli.Bacillales.Family.XI.Gemella	RNASEL
20360	ENSG00000135862	rs2296298	0.435018831	0.191974444	0.743595083	0.935396503	-0.129358353	0.334135755	0.09024496	0.035010313	0.164699932	0.253467847	0.274742123	0.430277661	0.428451875	0.151386873	0.999683402	0.992236745	Bacteria.Firmicutes.Bacilli.Bacillales.Family.XI.Gemella	LAMC1
20361	ENSG00000135899	rs28399164	0.223115634	0.136002466	0.221453678	0.173725256	0.362528995	-0.422745178	-0.50538739	0.529163833	0.294772619	0.280099091	0.409439793	0.384795544	0.318244035	0.121250487	0.999683402	0.92552689	Bacteria.Firmicutes.Bacilli.Bacillales.Family.XI.Gemella	SP110
20362	ENSG00000135929	rs7559629	0.085651026	0.005644312	0.674389085	0.107084252	-0.279427328	0.48490087	0.117646603	-0.435493605	0.160136354	0.169463145	0.278776685	0.266569376	0.204977001	0.01510202	0.999683402	0.904385086	Bacteria.Firmicutes.Bacilli.Bacillales.Family.XI.Gemella	CYP27A1
20363	ENSG00000135930	rs11676436	0.661124715	0.408870777	0.931759574	0.784126446	0.164008035	-0.187224394	-0.052632827	0.108463032	0.372451882	0.225252218	0.612304429	0.394319461	0.512328299	0.240696312	0.999683402	0.992236745	Bacteria.Firmicutes.Bacilli.Bacillales.Family.XI.Gemella	EIF4E2
20364	ENSG00000135931	rs57199832	0.04353289	0.020681293	0.112868532	0.084165042	-0.341770294	0.482166877	0.426257401	-0.675387218	0.166060923	0.203382264	0.26528051	0.385172873	0.143514005	0.036271524	0.999683402	0.904092519	Bacteria.Firmicutes.Bacilli.Bacillales.Family.XI.Gemella	ARMC9
20365	ENSG00000135951	rs2516832	0.107777104	0.051497082	0.61751839	0.724156638	-0.468020404	0.387770972	-0.218552023	0.10743813	0.287055757	0.195517957	0.435586081	0.30314085	0.23138942	0.065953943	0.999683402	0.991908025	Bacteria.Firmicutes.Bacilli.Bacillales.Family.XI.Gemella	TSGA10
20366	ENSG00000135976	rs10199493	0.000382776	0.000682454	0.949592386	0.723408369	-0.943294521	0.579834782	0.030113396	0.102145867	0.25197221	0.162647362	0.474529079	0.287394815	0.006760566	0.003525029	0.999683402	0.991908025	Bacteria.Firmicutes.Bacilli.Bacillales.Family.XI.Gemella	ANKRD36
20367	ENSG00000136026	rs2704895	0.034565193	0.05848903	0.078865786	0.556681169	-0.366534981	0.407668909	0.489286139	-0.222284674	0.169843762	0.211731378	0.274118596	0.376252038	0.123449228	0.071207761	0.999683402	0.991237706	Bacteria.Firmicutes.Bacilli.Bacillales.Family.XI.Gemella	CKAP4
20368	ENSG00000136098	rs6561658	0.01876803	0.012982974	0.930811707	0.931803951	-0.675185371	0.468462264	0.038743067	0.027133437	0.280209941	0.183459647	0.444527464	0.315862987	0.088709476	0.026798669	0.999683402	0.992236745	Bacteria.Firmicutes.Bacilli.Bacillales.Family.XI.Gemella	NEK3
20369	ENSG00000136100	rs4884354	0.369825262	0.361673951	0.725690139	0.728567951	-0.339860445	0.206555509	-0.185968902	0.12961309	0.376380335	0.224870414	0.527779235	0.371908471	0.39662054	0.221949797	0.999683402	0.99223242	Bacteria.Firmicutes.Bacilli.Bacillales.Family.XI.Gemella	VPS36
20370	ENSG00000136104	rs3790033	0.603697323	0.886667862	0.254389295	0.518637065	-0.129996772	0.030491069	0.573301169	-0.27405847	0.249228613	0.213114366	0.498623946	0.422325312	0.493258131	0.395795896	0.999683402	0.991237706	Bacteria.Firmicutes.Bacilli.Bacillales.Family.XI.Gemella	RNASEH2B
20371	ENSG00000136108	rs3892337	0.866608355	0.454871033	0.403512094	0.976072174	0.045796779	-0.141265106	0.356351238	0.00984153	0.271591616	0.187913806	0.423838716	0.326879614	0.570781494	0.257362523	0.999683402	0.993460985	Bacteria.Firmicutes.Bacilli.Bacillales.Family.XI.Gemella	CKAP2
20372	ENSG00000136122	rs10887	0.727133888	0.548798262	0.639279691	0.9773747	0.130075082	-0.144399182	0.29227103	0.011120531	0.371189761	0.239601961	0.620692284	0.390631014	0.531474876	0.290447906	0.999683402	0.993460985	Bacteria.Firmicutes.Bacilli.Bacillales.Family.XI.Gemella	BORA
20373	ENSG00000136143	rs4942739	0.104383883	0.068411807	0.334385548	0.284417519	0.559533671	-0.413489918	0.657059066	-0.469623617	0.339801207	0.223194422	0.675685457	0.435150541	0.228182956	0.077750928	0.999683402	0.975398231	Bacteria.Firmicutes.Bacilli.Bacillales.Family.XI.Gemella	SUCLA2
20374	ENSG00000136144	rs1925743	0.025741296	0.015706439	0.733072081	0.667041495	-0.58572822	0.517036492	0.173396695	-0.148306451	0.256710366	0.208500764	0.506285607	0.343183301	0.104717145	0.030113517	0.999683402	0.991908025	Bacteria.Firmicutes.Bacilli.Bacillales.Family.XI.Gemella	RCBTB1
20375	ENSG00000136146	rs2148938	0.750853516	0.853756937	0.400157323	0.371776528	-0.092406429	0.036718763	-0.368266137	0.279365026	0.289819241	0.19842567	0.434882806	0.310656489	0.540053822	0.387683141	0.999683402	0.990800916	Bacteria.Firmicutes.Bacilli.Bacillales.Family.XI.Gemella	MED4
20376	ENSG00000136159	rs7325437	0.946949251	0.954696041	0.081345095	0.068944746	-0.026251783	0.013502372	1.294955829	-0.78989873	0.393038102	0.23677185	0.731611737	0.427215266	0.59030604	0.414404904	0.999683402	0.895132404	Bacteria.Firmicutes.Bacilli.Bacillales.Family.XI.Gemella	NUDT15
20377	ENSG00000136197	rs658884	1.02E-05	4.33E-05	0.375673038	0.471927191	-1.484584203	0.847220582	0.467557643	-0.228037256	0.310534799	0.193413835	0.524211362	0.315184776	0.000451314	0.000413872	0.999683402	0.991237706	Bacteria.Firmicutes.Bacilli.Bacillales.Family.XI.Gemella	C7orf25
20378	ENSG00000136243	rs1637221	0.665025531	0.097029537	0.554754129	0.657330371	0.074247535	-0.32681767	0.188067893	0.136135616	0.170707884	0.194145609	0.316782192	0.305497346	0.513781046	0.097930304	0.999683402	0.991908025	Bacteria.Firmicutes.Bacilli.Bacillales.Family.XI.Gemella	NUP42
20379	ENSG00000136247	rs11559147	5.11E-05	4.36E-05	0.383037625	0.550444876	-1.339770168	0.881382256	0.431044898	-0.196362977	0.30911962	0.201282911	0.490844867	0.327176207	0.001493946	0.000413872	0.999683402	0.991237706	Bacteria.Firmicutes.Bacilli.Bacillales.Family.XI.Gemella	ZDHHC4
20380	ENSG00000136271	rs217381	0.979596372	0.440712921	0.436459154	0.97934975	-0.006143141	-0.171031675	0.322129492	0.010563732	0.239292873	0.220494665	0.411432515	0.406572073	0.599233086	0.252674898	0.999683402	0.993516968	Bacteria.Firmicutes.Bacilli.Bacillales.Family.XI.Gemella	DDX56
20381	ENSG00000136378	rs61393924	0.613514913	0.7107866	0.389640444	0.927983266	-0.103743549	0.093986703	0.286076075	-0.038221826	0.204431837	0.252379572	0.33035104	0.421277816	0.495874274	0.344708252	0.999683402	0.992236745	Bacteria.Firmicutes.Bacilli.Bacillales.Family.XI.Gemella	ADAMTS7
20382	ENSG00000136404	rs1452114	0.147805973	0.086175537	0.871308373	0.830693851	-0.299009632	0.305440264	0.061343169	0.080078404	0.204172493	0.175343713	0.377199697	0.373046642	0.267078474	0.090592013	0.999683402	0.992236745	Bacteria.Firmicutes.Bacilli.Bacillales.Family.XI.Gemella	TM6SF1
20383	ENSG00000136425	rs11547207	0.003767687	5.92E-05	0.819603651	0.377906165	-0.466656489	0.81683427	0.05738403	-0.261996908	0.155369364	0.190306835	0.250622909	0.295129072	0.034015956	0.00053673	0.999683402	0.991237706	Bacteria.Firmicutes.Bacilli.Bacillales.Family.XI.Gemella	CIB2
20384	ENSG00000136436	rs12952879	0.755663996	0.500212975	0.601510788	0.471321915	0.057963327	-0.13073505	0.183700595	-0.226594817	0.185496917	0.192856676	0.350068327	0.312762024	0.541746777	0.274007625	0.999683402	0.991237706	Bacteria.Firmicutes.Bacilli.Bacillales.Family.XI.Gemella	CALCOCO2
20385	ENSG00000136457	rs2898945	0.90675376	0.780594658	0.167589674	0.065923399	0.025268199	-0.047212911	-0.475055573	0.498333172	0.214893411	0.168808088	0.340457763	0.266491923	0.581346496	0.363407182	0.999683402	0.888769655	Bacteria.Firmicutes.Bacilli.Bacillales.Family.XI.Gemella	CHAD
20386	ENSG00000136478	rs9913309	0.063106329	0.056255066	0.211673358	0.250777851	0.859574918	-0.506567995	-1.025991608	0.54051917	0.454723333	0.260683385	0.813498473	0.466511456	0.175009655	0.069657174	0.999683402	0.954718243	Bacteria.Firmicutes.Bacilli.Bacillales.Family.XI.Gemella	TEX2
20387	ENSG00000136514	rs6795309	0.683391478	0.156119618	0.07981936	0.097222792	0.070765452	-0.35030464	0.572251878	-0.705636982	0.17274741	0.244180934	0.321643066	0.419430228	0.518664331	0.132068536	0.999683402	0.904092519	Bacteria.Firmicutes.Bacilli.Bacillales.Family.XI.Gemella	RTP4
20388	ENSG00000136603	rs76925190	0.408764193	0.459909937	0.380897914	0.43041377	0.154158355	-0.213670997	-0.265950029	0.420051882	0.185427611	0.287444696	0.301479762	0.529462432	0.417607478	0.259053556	0.999683402	0.991237706	Bacteria.Firmicutes.Bacilli.Bacillales.Family.XI.Gemella	SKIL
20389	ENSG00000136682	rs3977078	0.770549133	0.790208436	0.210916854	0.005102327	-0.050373131	-0.064336283	-0.373663455	1.304885173	0.172005048	0.240850153	0.295777707	0.450380298	0.545450763	0.36660663	0.999683402	0.708775979	Bacteria.Firmicutes.Bacilli.Bacillales.Family.XI.Gemella	ZNG1B
20390	ENSG00000136689	rs451578	0.975195133	0.75619566	0.353200178	0.262821823	0.005224947	-0.073004501	0.257152234	-0.381934677	0.167405032	0.234158996	0.275031094	0.338178077	0.59795074	0.357019741	0.999683402	0.967049423	Bacteria.Firmicutes.Bacilli.Bacillales.Family.XI.Gemella	IL1RN
20391	ENSG00000136710	rs11542411	0.111377929	0.110246668	0.478473473	0.20709379	-0.24336213	0.349181825	0.1728021	-0.41592009	0.150816001	0.215696123	0.242422398	0.326440508	0.235356195	0.106394119	0.999683402	0.940326809	Bacteria.Firmicutes.Bacilli.Bacillales.Family.XI.Gemella	CCDC115
20392	ENSG00000136718	rs55872863	0.923886386	0.310226418	0.636930155	0.76174925	0.018346311	-0.281623563	0.146555306	0.135944324	0.191296077	0.275397083	0.309065116	0.446536418	0.584130389	0.203365173	0.999683402	0.99223242	Bacteria.Firmicutes.Bacilli.Bacillales.Family.XI.Gemella	IMP4
20393	ENSG00000136750	rs4749111	0.589198814	0.1172202	0.090690153	0.247094237	-0.082835298	0.470379897	-0.45856342	0.5525753	0.152649667	0.296336144	0.267090435	0.473181717	0.486952044	0.110783221	0.999683402	0.953596229	Bacteria.Firmicutes.Bacilli.Bacillales.Family.XI.Gemella	GAD2
20394	ENSG00000136754	rs2505970	0.341606605	0.370042672	0.409440427	0.334248647	-0.202144337	0.196021649	0.324977054	-0.331546451	0.211027562	0.217184503	0.391462534	0.340847929	0.382266449	0.225736026	0.999683402	0.982555029	Bacteria.Firmicutes.Bacilli.Bacillales.Family.XI.Gemella	ABI1
20395	ENSG00000136783	rs2297397	0.651893606	0.770892635	0.816771249	0.980803068	-0.069127937	-0.063789578	0.057477701	0.008823801	0.152534078	0.218153306	0.247081375	0.365322215	0.507904842	0.360978818	0.999683402	0.993516968	Bacteria.Firmicutes.Bacilli.Bacillales.Family.XI.Gemella	NIPSNAP3A
20396	ENSG00000136816	rs1043186	0.297889109	0.006297134	0.953418725	0.923132684	0.160824739	-0.569079651	0.014357713	0.038084702	0.153275584	0.20164737	0.244859182	0.393201389	0.360656299	0.016142762	0.999683402	0.992236745	Bacteria.Firmicutes.Bacilli.Bacillales.Family.XI.Gemella	TOR1B
20397	ENSG00000136819	rs3758335	0.921596512	0.454057605	0.653589956	0.423897669	-0.016990449	-0.173758711	0.121869172	-0.323858385	0.171968057	0.23071936	0.270321957	0.402472101	0.583891401	0.257249573	0.999683402	0.991237706	Bacteria.Firmicutes.Bacilli.Bacillales.Family.XI.Gemella	C9orf78
20398	ENSG00000136827	rs11793364	0.989495297	0.474240735	0.928851845	0.564825705	0.002218551	-0.158945692	0.023771236	-0.220010787	0.167867996	0.220844957	0.265212037	0.380244115	0.602544043	0.264617881	0.999683402	0.991237706	Bacteria.Firmicutes.Bacilli.Bacillales.Family.XI.Gemella	TOR1A
20399	ENSG00000136828	rs1058266	0.590218334	0.328261829	0.794069217	0.886639046	0.096066156	-0.201024733	-0.074263361	-0.046591107	0.177518488	0.20410324	0.283351845	0.325560669	0.487331976	0.209789084	0.999683402	0.992236745	Bacteria.Firmicutes.Bacilli.Bacillales.Family.XI.Gemella	RALGPS1
20400	ENSG00000136856	rs3802364	0.445864078	0.301281455	0.530743578	0.763354211	0.191434084	-0.211557058	0.271696735	-0.112215449	0.249614297	0.203058539	0.431131894	0.371173559	0.431611212	0.1999518	0.999683402	0.99223242	Bacteria.Firmicutes.Bacilli.Bacillales.Family.XI.Gemella	SLC2A8
20401	ENSG00000136866	rs11791740	0.646994205	0.622058152	0.201099818	0.174120195	0.070530846	-0.100730421	0.394904247	-0.423268653	0.15331212	0.203386993	0.305816237	0.30807758	0.50693519	0.314826229	0.999683402	0.92552689	Bacteria.Firmicutes.Bacilli.Bacillales.Family.XI.Gemella	ZFP37
20402	ENSG00000136868	rs75939479	0.798039792	0.778644364	0.651978027	0.157603122	0.036378401	-0.084897153	0.112047072	-0.631734755	0.141594284	0.30080009	0.247301501	0.441955164	0.552499806	0.362779744	0.999683402	0.92552689	Bacteria.Firmicutes.Bacilli.Bacillales.Family.XI.Gemella	SLC31A1
20403	ENSG00000136874	rs2791335	0.829388168	0.934775682	0.77272183	0.994371472	0.055306021	-0.016380623	-0.137226446	-0.002536406	0.255641186	0.19939777	0.473186959	0.358191498	0.560203271	0.408266088	0.999683402	0.993659004	Bacteria.Firmicutes.Bacilli.Bacillales.Family.XI.Gemella	STX17
20404	ENSG00000136881	rs10819939	0.479383641	0.101322609	0.232687758	0.614723894	0.191263581	-0.311556453	0.559426491	-0.16669256	0.268879986	0.187496245	0.464436732	0.329601036	0.441245577	0.101118247	0.999683402	0.991237706	Bacteria.Firmicutes.Bacilli.Bacillales.Family.XI.Gemella	BAAT
20405	ENSG00000136891	rs11791943	0.618379615	0.738124842	0.39908242	0.570275738	-0.082557814	0.107244397	0.237382094	-0.281652189	0.164946736	0.319417982	0.279680799	0.493693417	0.496413471	0.351695615	0.999683402	0.991237706	Bacteria.Firmicutes.Bacilli.Bacillales.Family.XI.Gemella	TEX10
20406	ENSG00000136908	rs6478802	0.669000302	0.438295205	0.673556938	0.833140856	0.209479931	-0.224663963	0.509286866	-0.136350933	0.487795629	0.288104012	1.203543207	0.644653828	0.515184821	0.251828569	0.999683402	0.992236745	Bacteria.Firmicutes.Bacilli.Bacillales.Family.XI.Gemella	DPM2
20407	ENSG00000136930	rs2274783	0.880334499	0.313040641	0.201704102	0.482607813	0.035005155	-0.195927861	0.602813238	-0.245873076	0.231623492	0.192722394	0.467456347	0.348210212	0.574810291	0.20435847	0.999683402	0.991237706	Bacteria.Firmicutes.Bacilli.Bacillales.Family.XI.Gemella	PSMB7
20408	ENSG00000136932	rs7042459	0.570779787	0.699555021	0.877952327	0.937838217	-0.134807161	0.079718185	-0.064267165	-0.02935746	0.236606479	0.205668205	0.416880328	0.375007506	0.481383326	0.341426634	0.999683402	0.992236745	Bacteria.Firmicutes.Bacilli.Bacillales.Family.XI.Gemella	TRMO
20409	ENSG00000136933	rs359589	0.058868646	0.086157837	0.712991346	0.967209013	-0.690838521	0.411975237	0.214180307	-0.016155449	0.359355984	0.236488484	0.579761891	0.391502479	0.169609347	0.090592013	0.999683402	0.993321617	Bacteria.Firmicutes.Bacilli.Bacillales.Family.XI.Gemella	RABEPK
20410	ENSG00000136935	rs7040520	0.211145487	0.123726495	0.906096612	0.933098179	0.363176179	-0.309906302	0.061922443	-0.029824518	0.28762213	0.198757029	0.522916762	0.353923216	0.307975041	0.114570646	0.999683402	0.992236745	Bacteria.Firmicutes.Bacilli.Bacillales.Family.XI.Gemella	GOLGA1
20411	ENSG00000136982	rs35148850	0.448134949	0.115537289	0.481222336	0.0473067	0.142767304	-0.324721457	-0.24914355	0.719688502	0.187093612	0.20361402	0.351723829	0.356050864	0.432991302	0.109839601	0.999683402	0.855420458	Bacteria.Firmicutes.Bacilli.Bacillales.Family.XI.Gemella	DSCC1
20412	ENSG00000136999	rs4123837	0.007898734	0.00012384	0.49484969	0.199403652	-0.444483014	0.761384226	0.179121884	-0.470238065	0.162231941	0.186622837	0.260948933	0.362767957	0.053971102	0.000955074	0.999683402	0.940095864	Bacteria.Firmicutes.Bacilli.Bacillales.Family.XI.Gemella	CCN3
20413	ENSG00000137054	rs4878694	0.848240633	0.872804458	0.134844653	0.110688701	-0.035760937	0.046108195	0.486115028	-0.67130163	0.186141685	0.286884305	0.321117077	0.415200379	0.565869452	0.392201141	0.999683402	0.904385086	Bacteria.Firmicutes.Bacilli.Bacillales.Family.XI.Gemella	POLR1E
20414	ENSG00000137103	rs12554095	0.81543971	0.065772159	0.655161242	0.206169639	0.032865204	-0.499632176	-0.101167523	0.542590302	0.140240575	0.267033259	0.22549845	0.424982638	0.556663457	0.076098282	0.999683402	0.940326809	Bacteria.Firmicutes.Bacilli.Bacillales.Family.XI.Gemella	TMEM8B
20415	ENSG00000137106	rs4878690	0.002694408	0.003218138	0.167574218	0.32958431	-0.537419875	0.63493295	0.419015297	-0.338400846	0.172339435	0.207639548	0.300284332	0.34453074	0.02741314	0.010308042	0.999683402	0.982555029	Bacteria.Firmicutes.Bacilli.Bacillales.Family.XI.Gemella	GRHPR
20416	ENSG00000137185	rs6917759	0.143255404	0.109061403	0.698591166	0.004830505	-0.169017502	0.344808454	-0.071547868	1.126578958	0.114092127	0.212270801	0.183968028	0.386257688	0.261967056	0.10571887	0.999683402	0.708775979	Bacteria.Firmicutes.Bacilli.Bacillales.Family.XI.Gemella	ZSCAN9
20417	ENSG00000137210	rs3756954	0.785113615	0.900552682	0.255673805	0.340008819	-0.098035548	-0.028218972	0.561055189	-0.314881814	0.358089893	0.224951144	0.489307138	0.327625776	0.548893039	0.399659294	0.999683402	0.982555029	Bacteria.Firmicutes.Bacilli.Bacillales.Family.XI.Gemella	TMEM14B
20418	ENSG00000137261	rs12178072	0.457268524	0.17651341	0.631871904	0.88358478	0.160754154	-0.280710454	0.189191434	0.053189375	0.214984539	0.205468138	0.393057278	0.361847009	0.435546717	0.143133445	0.999683402	0.992236745	Bacteria.Firmicutes.Bacilli.Bacillales.Family.XI.Gemella	KIAA0319
20419	ENSG00000137275	rs7739011	0.991659047	0.977348771	0.698384931	0.591421919	-0.006175363	0.009215599	0.394921746	-0.301011334	0.588482817	0.323345772	1.014714755	0.558042277	0.602683408	0.418688481	0.999683402	0.991237706	Bacteria.Firmicutes.Bacilli.Bacillales.Family.XI.Gemella	RIPK1
20420	ENSG00000137285	rs6912511	0.082402345	0.093426781	0.24399638	0.25344655	-0.563644738	0.358928433	0.808881997	-0.492128331	0.319572057	0.210863293	0.688085695	0.427167127	0.202211976	0.095601216	0.999683402	0.955560561	Bacteria.Firmicutes.Bacilli.Bacillales.Family.XI.Gemella	TUBB2B
20421	ENSG00000137288	rs9380374	0.655058241	0.737872775	0.189497202	0.256419358	-0.07471938	-0.080746772	0.393315185	-0.479504856	0.166493319	0.240256854	0.296676592	0.418848243	0.509356743	0.351679931	0.999683402	0.961413761	Bacteria.Firmicutes.Bacilli.Bacillales.Family.XI.Gemella	UQCC2
20422	ENSG00000137312	rs9262161	0.897893408	0.29813345	0.686287714	0.810388601	0.021801061	-0.224590669	0.116611601	-0.098981363	0.169239237	0.214157499	0.287445111	0.410901858	0.579600153	0.198684248	0.999683402	0.992236745	Bacteria.Firmicutes.Bacilli.Bacillales.Family.XI.Gemella	FLOT1
20423	ENSG00000137338	rs1150697	0.369435964	0.743902739	0.52723405	0.385345437	-0.138417394	0.084178329	0.163478166	0.408401282	0.153165724	0.256592184	0.257202351	0.46733573	0.39662054	0.353085759	0.999683402	0.991237706	Bacteria.Firmicutes.Bacilli.Bacillales.Family.XI.Gemella	PGBD1
20424	ENSG00000137478	rs7937701	0.096388235	0.035390245	0.530797538	0.432974935	0.343746854	-0.444654607	-0.240757289	0.272619836	0.203801876	0.207010099	0.3820871	0.345554262	0.218663501	0.052103427	0.999683402	0.991237706	Bacteria.Firmicutes.Bacilli.Bacillales.Family.XI.Gemella	FCHSD2
20425	ENSG00000137500	rs673021	0.409350163	0.085024881	0.161871375	0.074500807	0.166247355	-0.35404384	-0.567170892	0.613391008	0.200220305	0.202482753	0.400926259	0.33847452	0.417622839	0.089766083	0.999683402	0.904092519	Bacteria.Firmicutes.Bacilli.Bacillales.Family.XI.Gemella	CCDC90B
20426	ENSG00000137502	rs11233448	0.046523378	0.090340811	0.116418792	0.626979001	0.349959614	-0.383725572	-0.438659658	0.182625279	0.172501664	0.223253707	0.275736503	0.374027425	0.14665029	0.093691935	0.999683402	0.991237706	Bacteria.Firmicutes.Bacilli.Bacillales.Family.XI.Gemella	RAB30
20427	ENSG00000137507	rs10793184	0.652078262	0.440213231	0.98765272	0.857760981	0.076351362	-0.220663452	0.004946659	0.086342768	0.168568791	0.284167905	0.318432969	0.479876013	0.507904842	0.252674898	0.999683402	0.992236745	Bacteria.Firmicutes.Bacilli.Bacillales.Family.XI.Gemella	LRRC32
20428	ENSG00000137513	rs10793337	0.22820729	0.224637358	0.77195223	0.921237655	-0.418266232	0.25818523	0.179119653	-0.035799597	0.343887472	0.210629308	0.615499161	0.360687606	0.321253837	0.166815511	0.999683402	0.992236745	Bacteria.Firmicutes.Bacilli.Bacillales.Family.XI.Gemella	NARS2
20429	ENSG00000137563	rs11990678	0.302824095	0.024201369	0.738730383	0.862087991	-0.159762315	0.661672998	-0.081861216	-0.096753068	0.153838542	0.286811448	0.244403512	0.554788997	0.36469639	0.040038465	0.999683402	0.992236745	Bacteria.Firmicutes.Bacilli.Bacillales.Family.XI.Gemella	GGH
20430	ENSG00000137573	rs3087714	0.850130926	0.969534377	0.723525041	0.743643191	0.030672071	-0.008939788	0.09961846	-0.143518855	0.161692151	0.233186938	0.280407232	0.437014433	0.566196833	0.416675642	0.999683402	0.99223242	Bacteria.Firmicutes.Bacilli.Bacillales.Family.XI.Gemella	SULF1
20431	ENSG00000137601	rs375693698	0.083454125	0.001598372	0.73863003	0.510659105	-0.302985025	1.007898477	0.088519041	-0.426761667	0.172386547	0.306131586	0.264175596	0.645241143	0.203046367	0.006271388	0.999683402	0.991237706	Bacteria.Firmicutes.Bacilli.Bacillales.Family.XI.Gemella	NEK1
20432	ENSG00000137634	rs11215064	0.108022289	0.092088116	0.912076533	0.732769965	-0.290755724	0.32790602	-0.03092253	0.108588452	0.178458818	0.191832972	0.278973722	0.316684761	0.231697847	0.094674028	0.999683402	0.99223242	Bacteria.Firmicutes.Bacilli.Bacillales.Family.XI.Gemella	NXPE4
20433	ENSG00000137710	rs10789759	0.082787204	0.01379717	0.469174994	0.593195368	0.358046437	-0.445931667	0.259031959	-0.168642607	0.203263644	0.176250918	0.355802221	0.314149706	0.202286357	0.027991279	0.999683402	0.991237706	Bacteria.Firmicutes.Bacilli.Bacillales.Family.XI.Gemella	RDX
20434	ENSG00000137714	rs11213415	0.659029983	0.570430438	0.61797152	0.617118264	-0.079660682	0.111967203	-0.14382032	0.186140988	0.179716992	0.196340439	0.287012122	0.370566709	0.511225792	0.297982456	0.999683402	0.991237706	Bacteria.Firmicutes.Bacilli.Bacillales.Family.XI.Gemella	FDX1
20435	ENSG00000137720	rs34888817	0.859403076	0.31137043	0.666047085	0.635023888	0.031871468	-0.180844418	-0.137234794	0.192151284	0.179226827	0.177268005	0.316555636	0.402935543	0.568167473	0.203865281	0.999683402	0.991692331	Bacteria.Firmicutes.Bacilli.Bacillales.Family.XI.Gemella	C11orf1
20436	ENSG00000137757	rs369476107	0.66197927	0.355615549	0.974230503	0.871731662	0.063323828	-0.269675205	0.007915507	-0.095267363	0.144192704	0.289885551	0.244112847	0.587750387	0.512468483	0.219577519	0.999683402	0.992236745	Bacteria.Firmicutes.Bacilli.Bacillales.Family.XI.Gemella	CASP5
20437	ENSG00000137760	rs1269387	0.61600279	0.453519229	0.833415756	0.865575059	-0.114177464	0.145798206	-0.087873039	0.058676773	0.226583171	0.193361284	0.416151157	0.345273891	0.495988113	0.257168922	0.999683402	0.992236745	Bacteria.Firmicutes.Bacilli.Bacillales.Family.XI.Gemella	ALKBH8
20438	ENSG00000137764	rs11635396	0.193915823	0.162711599	0.335310164	0.580083922	-0.236605246	0.372569064	0.295079337	-0.228933617	0.180278159	0.263899895	0.304029475	0.411743447	0.299068514	0.135768662	0.999683402	0.991237706	Bacteria.Firmicutes.Bacilli.Bacillales.Family.XI.Gemella	MAP2K5
20439	ENSG00000137767	rs663992	0.487265011	0.239672817	0.898497056	0.654124831	0.254506098	-0.272692829	0.071260837	0.163509937	0.364315948	0.229826835	0.556498392	0.363287658	0.445523788	0.174107392	0.999683402	0.991908025	Bacteria.Firmicutes.Bacilli.Bacillales.Family.XI.Gemella	SQOR
20440	ENSG00000137806	rs28555198	0.118178274	0.129540967	0.962567827	0.084486837	-0.308645853	0.344699477	0.013381121	0.719959919	0.19496245	0.224546162	0.284039974	0.411028191	0.241022623	0.117513704	0.999683402	0.904092519	Bacteria.Firmicutes.Bacilli.Bacillales.Family.XI.Gemella	NDUFAF1
20441	ENSG00000137822	rs1837960	0.263444988	0.009761656	0.32923859	0.207306715	-0.189530042	0.654660249	0.264365282	-0.675103048	0.168037715	0.245982027	0.268960347	0.530115206	0.342190879	0.022063499	0.999683402	0.940326809	Bacteria.Firmicutes.Bacilli.Bacillales.Family.XI.Gemella	TUBGCP4
20442	ENSG00000137831	rs72757940	0.22132081	0.009291442	0.745099686	0.581463033	0.191077347	-0.735635238	0.086816409	-0.248527617	0.15475636	0.274509424	0.265922322	0.448620017	0.316276982	0.021331194	0.999683402	0.991237706	Bacteria.Firmicutes.Bacilli.Bacillales.Family.XI.Gemella	UACA
20443	ENSG00000137841	rs4924450	0.38906718	0.283810615	0.986105905	0.932722009	0.273002848	-0.222752131	0.009472925	0.032871576	0.314871461	0.206138601	0.541909135	0.387895884	0.408633285	0.192986019	0.999683402	0.992236745	Bacteria.Firmicutes.Bacilli.Bacillales.Family.XI.Gemella	PLCB2
20444	ENSG00000137845	rs653765	0.860250953	0.658949278	0.251482867	0.358055717	-0.03309979	0.085553114	-0.369926618	0.316855931	0.18727563	0.192961672	0.319756442	0.342346168	0.568316637	0.328605752	0.999683402	0.987647715	Bacteria.Firmicutes.Bacilli.Bacillales.Family.XI.Gemella	ADAM10
20445	ENSG00000137860	rs7165039	0.000722729	0.0004053	0.814198865	0.847640951	0.937273061	-0.687906121	-0.128048179	0.063969798	0.264244315	0.184613815	0.542682249	0.331646449	0.010995991	0.002408918	0.999683402	0.992236745	Bacteria.Firmicutes.Bacilli.Bacillales.Family.XI.Gemella	SLC28A2
20446	ENSG00000137872	rs485173	0.553586437	0.739430643	0.767816475	0.727332436	0.197949001	-0.074862587	-0.138106866	-0.111528665	0.332442151	0.224132453	0.465867258	0.318506245	0.47495674	0.35200425	0.999683402	0.99223242	Bacteria.Firmicutes.Bacilli.Bacillales.Family.XI.Gemella	SEMA6D
20447	ENSG00000137876	rs3809540	0.648691331	0.934254523	0.715975559	0.523198599	-0.076082504	0.023882594	-0.109493387	0.313575707	0.166238092	0.288407846	0.299647168	0.488555668	0.50717081	0.408266088	0.999683402	0.991237706	Bacteria.Firmicutes.Bacilli.Bacillales.Family.XI.Gemella	RSL24D1
20448	ENSG00000137877	rs1672461	0.003770969	0.003429049	0.651984026	0.246360498	-0.718566608	0.541414839	-0.184254045	0.33657138	0.239264759	0.178328323	0.40667858	0.287761286	0.034015956	0.010702963	0.999683402	0.953596229	Bacteria.Firmicutes.Bacilli.Bacillales.Family.XI.Gemella	SPTBN5
20449	ENSG00000137944	rs10801699	0.031251368	2.43E-05	0.765703827	0.082804834	0.354917454	-0.75818075	-0.092402415	0.50451961	0.161265174	0.166925314	0.308799298	0.286433548	0.116347971	0.000261642	0.999683402	0.904092519	Bacteria.Firmicutes.Bacilli.Bacillales.Family.XI.Gemella	KYAT3
20450	ENSG00000137955	rs11161602	0.391467859	0.934656593	0.781789993	0.478334275	-0.152750449	0.022788732	0.083266819	0.292047105	0.177076483	0.276895558	0.29939213	0.409579954	0.409451636	0.408266088	0.999683402	0.991237706	Bacteria.Firmicutes.Bacilli.Bacillales.Family.XI.Gemella	RABGGTB
20451	ENSG00000137960	rs11162414	0.842083763	0.959079312	0.181725897	0.355024095	0.03779251	-0.010796978	-0.535963086	0.379729377	0.188948258	0.209632909	0.397100082	0.407682768	0.56407053	0.415001223	0.999683402	0.985922609	Bacteria.Firmicutes.Bacilli.Bacillales.Family.XI.Gemella	GIPC2
20452	ENSG00000137965	rs12136543	0.14066677	0.126279261	0.163418102	0.078548494	-0.263124222	0.432915209	0.454007386	-0.745436607	0.176448376	0.279567072	0.322133227	0.417171427	0.260362654	0.115732438	0.999683402	0.904092519	Bacteria.Firmicutes.Bacilli.Bacillales.Family.XI.Gemella	IFI44
20453	ENSG00000137975	rs12138401	0.691629973	0.636424114	0.237217468	0.157369422	-0.086054733	0.090206324	-0.443280265	0.479259212	0.216007256	0.18994697	0.371629327	0.335093325	0.521975243	0.31975764	0.999683402	0.92552689	Bacteria.Firmicutes.Bacilli.Bacillales.Family.XI.Gemella	CLCA2
20454	ENSG00000138018	rs7602910	0.136361961	0.022710069	0.925914497	0.730846165	0.289577235	-0.487548591	0.030838663	0.120785549	0.192044911	0.208986032	0.33038291	0.349635411	0.257618208	0.038698267	0.999683402	0.99223242	Bacteria.Firmicutes.Bacilli.Bacillales.Family.XI.Gemella	SELENOI
20455	ENSG00000138030	rs1131375	0.230451117	0.299468123	0.806544523	0.335873159	-0.260177551	0.213264861	0.082349347	0.330958741	0.214955756	0.203924935	0.334928046	0.341397451	0.321473937	0.199160172	0.999683402	0.982555029	Bacteria.Firmicutes.Bacilli.Bacillales.Family.XI.Gemella	KHK
20456	ENSG00000138031	rs2384061	0.01487568	0.008386846	0.428442889	0.815726192	-0.55254714	0.556879292	0.283543992	-0.069107202	0.220934328	0.204904636	0.355867832	0.295357472	0.079707459	0.019792424	0.999683402	0.992236745	Bacteria.Firmicutes.Bacilli.Bacillales.Family.XI.Gemella	ADCY3
20457	ENSG00000138035	rs809732	0.066236298	0.011394425	0.473231217	0.280479043	0.413635497	-0.480023795	-0.328544098	0.408634569	0.221460741	0.184395171	0.45544624	0.375525537	0.179299726	0.024476605	0.999683402	0.97443767	Bacteria.Firmicutes.Bacilli.Bacillales.Family.XI.Gemella	PNPT1
20458	ENSG00000138036	rs7601418	0.204219132	0.329618609	0.515551473	0.088635759	-0.189085114	-0.374863557	0.168574319	0.884112997	0.14745646	0.381681211	0.257861924	0.511591882	0.303427865	0.209809317	0.999683402	0.904092519	Bacteria.Firmicutes.Bacilli.Bacillales.Family.XI.Gemella	DYNC2LI1
20459	ENSG00000138074	rs2580759	0.967458138	0.554699267	0.960206884	0.24173472	0.00768742	-0.155907383	0.016643463	0.520652866	0.187719805	0.262574431	0.332312399	0.440756933	0.596250452	0.292526257	0.999683402	0.953596229	Bacteria.Firmicutes.Bacilli.Bacillales.Family.XI.Gemella	SLC5A6
20460	ENSG00000138085	rs2840026	0.156909566	0.636856764	0.982927192	0.297826609	-0.23368548	0.108274706	-0.006206098	0.402127652	0.163206841	0.228286746	0.28891814	0.383201691	0.27387592	0.319758261	0.999683402	0.976150395	Bacteria.Firmicutes.Bacilli.Bacillales.Family.XI.Gemella	ATRAID
20461	ENSG00000138095	rs11695403	0.649254521	0.711526687	0.012752674	0.006571048	-0.134607939	0.076111018	1.17173437	-0.919503812	0.294621589	0.204928135	0.457646669	0.327599297	0.507268988	0.344754608	0.999683402	0.708775979	Bacteria.Firmicutes.Bacilli.Bacillales.Family.XI.Gemella	LRPPRC
20462	ENSG00000138111	rs11191293	0.132972916	0.018689283	0.939335062	0.89359546	0.328896324	-0.465348006	0.028072574	0.046570624	0.216200777	0.192990971	0.36746068	0.346835799	0.253312502	0.033888986	0.999683402	0.992236745	Bacteria.Firmicutes.Bacilli.Bacillales.Family.XI.Gemella	MFSD13A
20463	ENSG00000138115	rs7909236	0.03349722	0.02101009	0.14189346	0.129037295	0.353581695	-0.449583356	-0.360337594	-0.597922007	0.162832459	0.190147335	0.24239734	0.38898101	0.121536959	0.036687796	0.999683402	0.922131286	Bacteria.Firmicutes.Bacilli.Bacillales.Family.XI.Gemella	CYP2C8
20464	ENSG00000138134	rs17114091	0.202650501	0.223008804	0.564001475	0.94527005	0.274154628	-0.320771026	-0.194368846	0.026897941	0.213047352	0.260758294	0.335215237	0.390337475	0.303269049	0.165913253	0.999683402	0.992498425	Bacteria.Firmicutes.Bacilli.Bacillales.Family.XI.Gemella	STAMBPL1
20465	ENSG00000138152	rs3817285	0.021890179	0.044878891	0.054469295	0.212545102	-0.587378253	0.396233137	0.840504826	-0.390142668	0.250179151	0.193787937	0.429284957	0.309937802	0.095338492	0.060441467	0.999683402	0.940326809	Bacteria.Firmicutes.Bacilli.Bacillales.Family.XI.Gemella	BTBD16
20466	ENSG00000138162	rs3763763	0.315762596	0.183230056	0.764824679	0.968496985	0.185434782	-0.268501687	-0.093407354	-0.016402687	0.183437824	0.19963005	0.310954722	0.413754253	0.370881409	0.146608944	0.999683402	0.993321617	Bacteria.Firmicutes.Bacilli.Bacillales.Family.XI.Gemella	TACC2
20467	ENSG00000138175	rs7476050	0.419876451	0.106989425	0.802789198	0.688642824	0.201410395	-0.31202426	0.106091627	0.133689628	0.248131255	0.190940095	0.423103383	0.33217749	0.422378697	0.10475412	0.999683402	0.991908025	Bacteria.Firmicutes.Bacilli.Bacillales.Family.XI.Gemella	ARL3
20468	ENSG00000138182	rs2900752	0.643864556	0.726356918	0.197056307	0.368594305	-0.1725167	0.079970908	0.810710919	-0.370035787	0.371454992	0.227534009	0.622122959	0.408739382	0.506279977	0.349303619	0.999683402	0.990800916	Bacteria.Firmicutes.Bacilli.Bacillales.Family.XI.Gemella	KIF20B
20469	ENSG00000138185	rs2051052	0.039596411	0.016389903	0.921385704	0.817355998	-0.462647095	0.414940127	0.035823878	0.06353789	0.220355925	0.168462228	0.361614227	0.274023127	0.135481576	0.030968763	0.999683402	0.992236745	Bacteria.Firmicutes.Bacilli.Bacillales.Family.XI.Gemella	ENTPD1
20470	ENSG00000138207	rs10882275	0.583076087	0.165422214	0.881079743	0.618230418	0.097555878	-0.444728637	-0.044687032	0.221663725	0.176855501	0.317074132	0.297554252	0.442685494	0.484365421	0.13720883	0.999683402	0.991237706	Bacteria.Firmicutes.Bacilli.Bacillales.Family.XI.Gemella	RBP4
20471	ENSG00000138303	rs7069703	0.877417492	0.692117485	0.789190146	0.659245813	0.041404007	-0.089175957	-0.139641541	0.190414321	0.267393114	0.224215942	0.520176778	0.429871548	0.574254744	0.338932015	0.999683402	0.991908025	Bacteria.Firmicutes.Bacilli.Bacillales.Family.XI.Gemella	ASCC1
20472	ENSG00000138363	rs28366034	0.471274696	0.943657237	0.398448265	0.973575278	-0.130065218	0.024660801	0.250106795	0.017337332	0.179505924	0.347611726	0.294274765	0.521417589	0.438993701	0.411058722	0.999683402	0.993460985	Bacteria.Firmicutes.Bacilli.Bacillales.Family.XI.Gemella	ATIC
20473	ENSG00000138381	rs4667297	0.555242131	0.572851995	0.210558775	0.252427964	-0.186001506	0.11750275	-0.713574025	0.416079708	0.313689235	0.207351955	0.564389536	0.360374836	0.475409621	0.298661625	0.999683402	0.955560561	Bacteria.Firmicutes.Bacilli.Bacillales.Family.XI.Gemella	ASNSD1
20474	ENSG00000138435	rs2443789	0.03365887	0.025131343	0.467415035	0.510487323	0.977391246	-0.590372279	-0.558738303	0.281849827	0.450535941	0.257631623	0.764431626	0.425968401	0.121929624	0.041027155	0.999683402	0.991237706	Bacteria.Firmicutes.Bacilli.Bacillales.Family.XI.Gemella	CHRNA1
20475	ENSG00000138443	rs13416670	0.389073827	0.090705222	0.738121097	0.562012485	-0.134792412	0.365779203	0.090772402	-0.230895611	0.15546681	0.2130584	0.27035358	0.396181796	0.408633285	0.09390956	0.999683402	0.991237706	Bacteria.Firmicutes.Bacilli.Bacillales.Family.XI.Gemella	ABI2
20476	ENSG00000138459	rs6794410	0.252720661	0.079327372	0.748912449	0.236692162	-0.23491732	0.334225304	0.138905757	-0.453380577	0.203593347	0.187542324	0.432171001	0.379666915	0.334544379	0.085473807	0.999683402	0.953596229	Bacteria.Firmicutes.Bacilli.Bacillales.Family.XI.Gemella	SLC35A5
20477	ENSG00000138468	rs2317704	0.043852942	0.027630625	0.620561825	0.386508699	0.348981464	-0.378340557	0.136096837	-0.237331206	0.169830845	0.167974714	0.273617834	0.272249015	0.143514005	0.043944929	0.999683402	0.991237706	Bacteria.Firmicutes.Bacilli.Bacillales.Family.XI.Gemella	SENP7
20478	ENSG00000138594	rs2593199	0.691642133	0.508949045	0.571794306	0.753704898	0.090256052	-0.152160393	0.20151921	-0.108665192	0.226562477	0.229127745	0.354631926	0.34489568	0.521975243	0.277057919	0.999683402	0.99223242	Bacteria.Firmicutes.Bacilli.Bacillales.Family.XI.Gemella	TMOD3
20479	ENSG00000138600	rs12902399	0.41553654	0.14008887	0.692702049	0.574766061	0.118601979	-0.486951022	-0.104043854	0.295036632	0.144751559	0.326061097	0.262123508	0.523252179	0.420292792	0.122980614	0.999683402	0.991237706	Bacteria.Firmicutes.Bacilli.Bacillales.Family.XI.Gemella	SPPL2A
20480	ENSG00000138606	rs62026661	0.058920189	0.12665583	0.16039646	0.750503573	-0.384201747	0.326597582	0.481813889	-0.108403487	0.199893436	0.211122737	0.339373286	0.339498058	0.169609347	0.115844631	0.999683402	0.99223242	Bacteria.Firmicutes.Bacilli.Bacillales.Family.XI.Gemella	SHF
20481	ENSG00000138615	rs2414877	0.460433801	0.564666482	0.573275841	0.649964704	-0.259218452	0.117110899	0.341860764	-0.157780446	0.349127359	0.202319499	0.603935215	0.346092297	0.436194966	0.295861118	0.999683402	0.991908025	Bacteria.Firmicutes.Bacilli.Bacillales.Family.XI.Gemella	CILP
20482	ENSG00000138621	rs8024931	0.040461007	0.025220551	0.134232557	0.304528901	-0.342483689	0.622762962	0.397837658	-0.60016868	0.163856363	0.271939355	0.262383426	0.579972865	0.137409785	0.041130945	0.999683402	0.978596997	Bacteria.Firmicutes.Bacilli.Bacillales.Family.XI.Gemella	PPCDC
20483	ENSG00000138678	rs2125429	0.067381964	0.032091709	0.882537384	0.93324874	0.527282733	-0.473444916	0.069658537	-0.030789128	0.283527278	0.216221889	0.469629877	0.366196187	0.180479395	0.048447212	0.999683402	0.992236745	Bacteria.Firmicutes.Bacilli.Bacillales.Family.XI.Gemella	GPAT3
20484	ENSG00000138685	rs308435	0.262477369	0.091962857	0.557450655	0.827082193	-0.190255179	0.466842202	0.151307958	-0.12358156	0.168335764	0.273006526	0.256614281	0.563491054	0.341711976	0.094661974	0.999683402	0.992236745	Bacteria.Firmicutes.Bacilli.Bacillales.Family.XI.Gemella	FGF2
20485	ENSG00000138688	rs1127348	0.798422065	0.581573478	0.707277362	0.155390995	0.037996609	0.142140464	0.108437221	-0.541116517	0.148179577	0.256654555	0.287522884	0.376512733	0.552499806	0.301156493	0.999683402	0.92552689	Bacteria.Firmicutes.Bacilli.Bacillales.Family.XI.Gemella	BLTP1
20486	ENSG00000138744	rs28595360	0.399490603	0.340229886	0.304621765	0.675893383	0.134913219	-0.205046717	-0.261293801	0.179622414	0.1590916	0.21344378	0.252550086	0.42773372	0.413121554	0.213860639	0.999683402	0.991908025	Bacteria.Firmicutes.Bacilli.Bacillales.Family.XI.Gemella	NAAA
20487	ENSG00000138750	rs4241590	0.175765113	0.277651158	0.131692009	0.266685426	-0.296505563	0.229670757	0.52883551	-0.370327863	0.216648894	0.209813077	0.346462476	0.33058878	0.288318517	0.19057424	0.999683402	0.967049423	Bacteria.Firmicutes.Bacilli.Bacillales.Family.XI.Gemella	NUP54
20488	ENSG00000138756	rs1275045	0.306862681	0.432113291	0.251864519	0.421172546	0.341105394	-0.155233314	-0.759404367	0.322142803	0.331234322	0.196393361	0.65694635	0.397983875	0.367059908	0.249347978	0.999683402	0.991237706	Bacteria.Firmicutes.Bacilli.Bacillales.Family.XI.Gemella	BMP2K
20489	ENSG00000138757	rs6844014	0.31120738	0.30974501	0.955507017	0.712971893	0.290537456	-0.202828183	0.028611186	-0.138699058	0.28469503	0.198145003	0.510868344	0.375416025	0.368398443	0.20313257	0.999683402	0.991908025	Bacteria.Firmicutes.Bacilli.Bacillales.Family.XI.Gemella	G3BP2
20490	ENSG00000138767	rs6829203	0.443431754	0.312116933	0.335113386	0.415257023	-0.269183307	0.218675704	-0.799492782	0.386349299	0.349114796	0.214684669	0.823404727	0.471248357	0.430856292	0.204154464	0.999683402	0.991237706	Bacteria.Firmicutes.Bacilli.Bacillales.Family.XI.Gemella	CNOT6L
20491	ENSG00000138769	rs2055998	0.239871803	0.063060265	0.330903084	0.276206266	0.236795612	-0.383689904	-0.314774616	0.457461508	0.199657891	0.202939217	0.321358013	0.416642245	0.327001114	0.073973967	0.999683402	0.972236666	Bacteria.Firmicutes.Bacilli.Bacillales.Family.XI.Gemella	CDKL2
20492	ENSG00000138771	rs17002205	0.625222582	0.995487856	0.482854491	0.241392258	-0.070549758	0.001419773	0.16611457	-0.590846408	0.143755537	0.250108723	0.235387771	0.49981143	0.498731786	0.423830839	0.999683402	0.953596229	Bacteria.Firmicutes.Bacilli.Bacillales.Family.XI.Gemella	SHROOM3
20493	ENSG00000138772	rs3749482	0.842858649	0.98208207	0.41256917	0.502875068	-0.048706377	-0.004147369	0.453866388	-0.247962752	0.244730604	0.183968106	0.550408131	0.368078733	0.564258354	0.420147094	0.999683402	0.991237706	Bacteria.Firmicutes.Bacilli.Bacillales.Family.XI.Gemella	ANXA3
20494	ENSG00000138780	rs2544412	0.092483731	0.027790247	0.290498081	0.067510473	0.496358083	-0.443228244	-0.513136664	0.619097207	0.290742192	0.196992763	0.481558037	0.333057324	0.213384805	0.044155037	0.999683402	0.888769655	Bacteria.Firmicutes.Bacilli.Bacillales.Family.XI.Gemella	GSTCD
20495	ENSG00000138785	rs10020333	0.801727633	0.600148943	0.928665624	0.90505361	0.054954847	-0.099092998	0.034597402	0.038792311	0.217966325	0.18812965	0.384987499	0.323973774	0.553444727	0.307636363	0.999683402	0.992236745	Bacteria.Firmicutes.Bacilli.Bacillales.Family.XI.Gemella	INTS12
20496	ENSG00000138794	rs4698747	0.740330784	0.960586269	0.925109352	0.485947451	-0.073551454	0.012800733	-0.031030662	0.266471597	0.220999769	0.258048637	0.32885519	0.38028833	0.536686057	0.415001223	0.999683402	0.991237706	Bacteria.Firmicutes.Bacilli.Bacillales.Family.XI.Gemella	CASP6
20497	ENSG00000138795	rs78934491	0.672822731	0.479632716	0.945881994	0.740844454	0.066654872	-0.190485269	-0.017816768	0.15960788	0.157142645	0.26793825	0.261481619	0.480560098	0.516026207	0.266606804	0.999683402	0.99223242	Bacteria.Firmicutes.Bacilli.Bacillales.Family.XI.Gemella	LEF1
20498	ENSG00000138798	rs62327604	0.078336876	0.03623081	0.953089666	0.466993183	-0.374267969	0.43127165	0.019699771	0.243181454	0.209300984	0.201725072	0.333604241	0.332389753	0.197412509	0.052808027	0.999683402	0.991237706	Bacteria.Firmicutes.Bacilli.Bacillales.Family.XI.Gemella	EGF
20499	ENSG00000138801	rs2189154	0.010239423	0.017747047	0.879410507	0.991007066	-1.188457283	0.64821985	0.163680506	-0.006614058	0.449572709	0.266563825	1.074684328	0.584591171	0.063328523	0.032622788	0.999683402	0.993516968	Bacteria.Firmicutes.Bacilli.Bacillales.Family.XI.Gemella	PAPSS1
20500	ENSG00000138821	rs4557261	0.007891754	0.006636727	0.189242666	0.142050105	-0.835175499	0.550479855	0.759161112	-0.548504995	0.304794789	0.196375573	0.572299613	0.369124061	0.053971102	0.016704865	0.999683402	0.92552689	Bacteria.Firmicutes.Bacilli.Bacillales.Family.XI.Gemella	SLC39A8
20501	ENSG00000138829	rs13175872	0.079997534	0.032723342	0.06439619	0.232599216	-0.271691658	0.386528273	0.532072126	-0.344934108	0.152800908	0.177195154	0.282879562	0.28630996	0.199563707	0.04916948	0.999683402	0.953596229	Bacteria.Firmicutes.Bacilli.Bacillales.Family.XI.Gemella	FBN2
20502	ENSG00000138867	rs6004194	0.915287424	0.963838594	0.99428459	0.664076485	-0.021358592	0.009101215	-0.002441652	-0.13502505	0.200024268	0.1999848	0.339568692	0.309510449	0.583006915	0.415228591	0.999683402	0.991908025	Bacteria.Firmicutes.Bacilli.Bacillales.Family.XI.Gemella	GUCD1
20503	ENSG00000139112	rs58374689	0.99292076	0.390412045	0.24899711	0.657416173	-0.001337294	0.278141139	-0.277085201	-0.22035053	0.150151386	0.321714269	0.238240147	0.494613691	0.602743227	0.233146378	0.999683402	0.991908025	Bacteria.Firmicutes.Bacilli.Bacillales.Family.XI.Gemella	GABARAPL1
20504	ENSG00000139168	rs71453348	0.388591717	0.600507164	0.880805615	0.183835763	-0.145470806	-0.138665201	-0.044225867	0.567190288	0.167611629	0.263517562	0.293801062	0.422295152	0.408633285	0.307636363	0.999683402	0.930221503	Bacteria.Firmicutes.Bacilli.Bacillales.Family.XI.Gemella	ZCRB1
20505	ENSG00000139178	rs10842565	0.381847675	0.086910922	0.464159666	0.19446139	0.148690352	-0.493108807	-0.197223409	0.748271766	0.16889324	0.28375534	0.267858891	0.57084244	0.404525385	0.091047314	0.999683402	0.937489591	Bacteria.Firmicutes.Bacilli.Bacillales.Family.XI.Gemella	C1RL
20506	ENSG00000139190	rs2532491	0.000489827	5.56E-06	0.052148506	0.001640697	0.647543351	-0.617054076	-0.613418649	0.701965434	0.176536631	0.124830249	0.310178255	0.213766665	0.007984814	8.55E-05	0.999683402	0.68638848	Bacteria.Firmicutes.Bacilli.Bacillales.Family.XI.Gemella	VAMP1
20507	ENSG00000139192	rs2534711	0.01572575	0.015756261	0.713373674	0.399590875	-0.400648818	0.49678993	-0.110425835	0.30375419	0.161597416	0.200436142	0.299327868	0.358267909	0.081342543	0.030137028	0.999683402	0.991237706	Bacteria.Firmicutes.Bacilli.Bacillales.Family.XI.Gemella	TAPBPL
20508	ENSG00000139197	rs144401521	0.102055323	0.028949479	0.847038663	0.236654994	0.269937651	-0.412215657	0.052817232	-0.381005215	0.162805274	0.184606561	0.272734937	0.319033259	0.224905953	0.045174343	0.999683402	0.953596229	Bacteria.Firmicutes.Bacilli.Bacillales.Family.XI.Gemella	PEX5
20509	ENSG00000139344	rs7486703	0.005262949	0.004236327	0.469054077	0.39359379	-0.737048251	0.497707431	-0.299012623	0.231675278	0.255360676	0.16798912	0.410606862	0.26978609	0.042648983	0.012338067	0.999683402	0.991237706	Bacteria.Firmicutes.Bacilli.Bacillales.Family.XI.Gemella	AMDHD1
20510	ENSG00000139372	rs4135054	0.269734414	0.134124433	0.941676272	0.13833738	-0.170076709	0.379167073	0.017470755	0.672568743	0.152805603	0.249999083	0.237884034	0.448326292	0.345196041	0.120109984	0.999683402	0.92552689	Bacteria.Firmicutes.Bacilli.Bacillales.Family.XI.Gemella	TDG
20511	ENSG00000139428	rs4499061	0.176644473	0.52643835	0.063447754	0.433646176	-0.243519716	0.203543369	0.533507254	-0.395767449	0.178300853	0.31961965	0.282605198	0.502383862	0.289077872	0.283016919	0.999683402	0.991237706	Bacteria.Firmicutes.Bacilli.Bacillales.Family.XI.Gemella	MMAB
20512	ENSG00000139505	rs4272884	0.328575091	0.358071209	0.799060972	0.866996065	0.387773616	-0.223005691	-0.193597351	0.073305399	0.393968941	0.240953735	0.757447585	0.436007256	0.377704303	0.220582417	0.999683402	0.992236745	Bacteria.Firmicutes.Bacilli.Bacillales.Family.XI.Gemella	MTMR6
20513	ENSG00000139547	rs7954692	0.391302944	0.24970909	0.858784279	0.949248921	-0.136186754	0.312100277	0.047915318	0.031318902	0.157819696	0.268754394	0.268254775	0.490180968	0.409451636	0.178575023	0.999683402	0.992799875	Bacteria.Firmicutes.Bacilli.Bacillales.Family.XI.Gemella	RDH16
20514	ENSG00000139610	rs4145127	0.161085885	0.051682446	0.757394832	0.53056771	-0.277957006	0.323354597	-0.097499251	0.201402346	0.196111113	0.163171798	0.314322367	0.319450715	0.278294691	0.06608586	0.999683402	0.991237706	Bacteria.Firmicutes.Bacilli.Bacillales.Family.XI.Gemella	CELA1
20515	ENSG00000139620	rs10783277	0.280886015	0.337347153	0.05033527	0.040000578	-0.385252111	0.207982049	1.029682639	-0.740048727	0.35433994	0.215202072	0.516503216	0.353223455	0.351021791	0.212966218	0.999683402	0.853465875	Bacteria.Firmicutes.Bacilli.Bacillales.Family.XI.Gemella	KANSL2
20516	ENSG00000139651	rs2272301	0.764246925	0.192583854	0.365823719	0.934215111	-0.040775371	0.488138335	-0.220944168	0.039705691	0.135398916	0.370805204	0.242637737	0.479200718	0.543095948	0.151569515	0.999683402	0.992236745	Bacteria.Firmicutes.Bacilli.Bacillales.Family.XI.Gemella	ZNF740
20517	ENSG00000139668	rs1058142	0.954985087	0.75847042	0.993030475	0.911780183	-0.011186575	0.067226098	-0.00250039	0.047149838	0.197424002	0.21772352	0.285163554	0.423936706	0.592893658	0.357640697	0.999683402	0.992236745	Bacteria.Firmicutes.Bacilli.Bacillales.Family.XI.Gemella	WDFY2
20518	ENSG00000139714	rs116201316	0.008488097	0.001683872	0.137649016	0.768407471	-0.430719945	0.76083641	0.370659696	-0.115934251	0.158742656	0.232298349	0.24663867	0.392101885	0.05668379	0.006527064	0.999683402	0.992236745	Bacteria.Firmicutes.Bacilli.Bacillales.Family.XI.Gemella	MORN3
20519	ENSG00000139719	rs2277333	0.022406363	0.010131553	0.375506842	0.164005445	-0.37289481	0.545041418	0.246713543	-0.451968	0.159466526	0.2058704	0.276510849	0.321140228	0.095759168	0.022643083	0.999683402	0.92552689	Bacteria.Firmicutes.Bacilli.Bacillales.Family.XI.Gemella	VPS33A
20520	ENSG00000139734	rs9592021	0.67082808	0.867821887	0.304718964	0.899851103	-0.069032362	-0.059702361	0.275250902	0.068573486	0.161699122	0.357338705	0.266094045	0.542792351	0.515293033	0.390972218	0.999683402	0.992236745	Bacteria.Firmicutes.Bacilli.Bacillales.Family.XI.Gemella	DIAPH3
20521	ENSG00000139835	rs9549753	0.119461746	0.216735951	0.401952805	0.549587001	-0.398635809	0.236374227	0.35514913	-0.19821497	0.252700854	0.189525641	0.4210037	0.329550534	0.242556433	0.163137187	0.999683402	0.991237706	Bacteria.Firmicutes.Bacilli.Bacillales.Family.XI.Gemella	GRTP1
20522	ENSG00000139865	rs8022736	0.021963796	0.004695848	0.637047213	0.990407359	-0.360700916	0.498185611	0.126201951	-0.003421421	0.153720527	0.170225842	0.266235331	0.283499757	0.095380976	0.013243751	0.999683402	0.993516968	Bacteria.Firmicutes.Bacilli.Bacillales.Family.XI.Gemella	TTC6
20523	ENSG00000139899	rs1956905	0.234937301	0.295437956	0.08114395	0.037826104	-0.371220256	0.213816267	-1.07143131	0.82564269	0.30968993	0.20273965	0.604917636	0.389571909	0.324674115	0.197389159	0.999683402	0.853465875	Bacteria.Firmicutes.Bacilli.Bacillales.Family.XI.Gemella	CBLN3
20524	ENSG00000139921	rs4261445	0.522063751	0.505619448	0.483860104	0.451109149	-0.161689057	0.126911815	-0.36865952	0.273661639	0.251225244	0.189610089	0.523604944	0.360999167	0.460511817	0.275891271	0.999683402	0.991237706	Bacteria.Firmicutes.Bacilli.Bacillales.Family.XI.Gemella	TMX1
20525	ENSG00000139977	rs11158159	0.872421362	0.883252145	0.748075391	0.854219943	0.055769233	0.035097243	-0.215704205	-0.083821251	0.345943968	0.238081053	0.668800884	0.454419669	0.573234605	0.395294491	0.999683402	0.992236745	Bacteria.Firmicutes.Bacilli.Bacillales.Family.XI.Gemella	NAA30
20526	ENSG00000140043	rs8012900	0.00252234	0.000473202	0.751981595	0.680898873	-0.661162151	0.654481856	0.097224567	-0.119189156	0.210515332	0.177912275	0.30636611	0.288549091	0.026650181	0.00273156	0.999683402	0.991908025	Bacteria.Firmicutes.Bacilli.Bacillales.Family.XI.Gemella	PTGR2
20527	ENSG00000140104	rs28391579	0.468963392	0.111070781	0.757959389	0.195002511	0.218496199	-0.303188063	-0.12934845	0.375283885	0.299979524	0.187726721	0.418004083	0.286648791	0.438434077	0.106859465	0.999683402	0.937697038	Bacteria.Firmicutes.Bacilli.Bacillales.Family.XI.Gemella	CLBA1
20528	ENSG00000140105	rs12891492	0.451133779	0.39730134	0.929453611	0.394569782	-0.151771124	0.202256386	-0.027750183	0.359481072	0.200218942	0.23739326	0.312252641	0.419485687	0.434167135	0.235561724	0.999683402	0.991237706	Bacteria.Firmicutes.Bacilli.Bacillales.Family.XI.Gemella	WARS1
20529	ENSG00000140199	rs347866	0.044011479	0.05788047	0.027169744	0.062081946	0.382654894	-0.367987293	-0.764167404	0.595911311	0.186362125	0.190646871	0.338224853	0.313981966	0.143514005	0.070849791	0.999683402	0.878754956	Bacteria.Firmicutes.Bacilli.Bacillales.Family.XI.Gemella	SLC12A6
20530	ENSG00000140280	rs2622775	0.444738254	0.229190769	0.316621708	0.21429728	0.176951665	-0.253231558	0.386777732	-0.45938056	0.230157814	0.208645627	0.383297559	0.36635795	0.431169745	0.169410666	0.999683402	0.940722033	Bacteria.Firmicutes.Bacilli.Bacillales.Family.XI.Gemella	LYSMD2
20531	ENSG00000140319	rs2291620	0.156669489	0.235977685	0.932474507	0.253314777	-0.28685427	0.210927991	-0.026579801	0.463739212	0.200222372	0.176361938	0.312498352	0.402412543	0.273773559	0.172443892	0.999683402	0.955560561	Bacteria.Firmicutes.Bacilli.Bacillales.Family.XI.Gemella	SRP14
20532	ENSG00000140323	rs76277863	0.007205258	0.004379715	0.019613281	0.121884031	-0.344175459	0.740735566	0.524572311	-0.683830266	0.124099702	0.251004005	0.219302832	0.436378975	0.051872899	0.012618272	0.999683402	0.90642807	Bacteria.Firmicutes.Bacilli.Bacillales.Family.XI.Gemella	DISP2
20533	ENSG00000140374	rs62027053	0.595786135	0.427707991	0.860667945	0.233537405	-0.084281056	-0.311215873	0.049099788	0.626705273	0.158109578	0.389974083	0.278642405	0.521248791	0.489577065	0.247830624	0.999683402	0.953596229	Bacteria.Firmicutes.Bacilli.Bacillales.Family.XI.Gemella	ETFA
20534	ENSG00000140386	rs907594	0.203431791	0.059464522	0.45819611	0.956043323	-0.249886909	0.3908436	-0.233185188	0.016726514	0.194529065	0.203797488	0.312496762	0.302308776	0.303427865	0.071643284	0.999683402	0.993287007	Bacteria.Firmicutes.Bacilli.Bacillales.Family.XI.Gemella	SCAPER
20535	ENSG00000140471	rs7180844	0.00553225	0.000185504	0.729853658	0.405990442	0.542868469	-0.647242035	-0.130197025	0.267365549	0.189248509	0.163397507	0.37543663	0.319691342	0.042955887	0.001266759	0.999683402	0.991237706	Bacteria.Firmicutes.Bacilli.Bacillales.Family.XI.Gemella	LINS1
20536	ENSG00000140575	rs3539	0.398738115	0.24241019	0.431764708	0.587081176	0.156611831	-0.168465065	0.341071252	-0.173616255	0.184382815	0.142820409	0.431178062	0.318127096	0.413069858	0.175000017	0.999683402	0.991237706	Bacteria.Firmicutes.Bacilli.Bacillales.Family.XI.Gemella	IQGAP1
20537	ENSG00000140577	rs8033595	0.250879544	0.128653082	0.634365629	0.732125002	-0.262554486	0.263219251	-0.248960565	0.128308532	0.226654734	0.17106356	0.521047346	0.373258256	0.333118564	0.116972749	0.999683402	0.99223242	Bacteria.Firmicutes.Bacilli.Bacillales.Family.XI.Gemella	CRTC3
20538	ENSG00000140598	rs72749575	0.176827585	0.166977111	0.416591291	0.672688045	0.217393788	-0.41400364	-0.239842117	0.168022374	0.159240207	0.296269752	0.293389346	0.395949002	0.289077872	0.137980251	0.999683402	0.991908025	Bacteria.Firmicutes.Bacilli.Bacillales.Family.XI.Gemella	EFL1
20539	ENSG00000140905	rs11860711	0.023795313	0.025267711	0.668120821	0.035986171	-0.309168114	0.623679777	0.097815577	0.944390381	0.133612707	0.272431059	0.227130953	0.441133502	0.100246766	0.04116602	0.999683402	0.853465875	Bacteria.Firmicutes.Bacilli.Bacillales.Family.XI.Gemella	GCSH
20540	ENSG00000140931	rs3743719	0.73008964	0.578990079	0.861869645	0.560990348	0.079727543	-0.106764665	-0.070101022	0.193540072	0.230112014	0.191464769	0.401322282	0.33121704	0.532501547	0.300400338	0.999683402	0.991237706	Bacteria.Firmicutes.Bacilli.Bacillales.Family.XI.Gemella	CMTM3
20541	ENSG00000140950	rs8053110	0.061490058	0.033662808	0.839673616	0.867287889	-0.453145492	0.435230941	-0.088768671	0.058145947	0.238203002	0.200627621	0.437046361	0.346609366	0.173035137	0.050392368	0.999683402	0.992236745	Bacteria.Firmicutes.Bacilli.Bacillales.Family.XI.Gemella	MEAK7
20542	ENSG00000140961	rs9931745	0.118370145	0.068648252	0.979236983	0.913141001	-0.29447179	0.481570348	0.008040831	0.048485285	0.18610795	0.260170961	0.307790611	0.442802428	0.241187683	0.077909297	0.999683402	0.992236745	Bacteria.Firmicutes.Bacilli.Bacillales.Family.XI.Gemella	OSGIN1
20543	ENSG00000140968	rs16940186	0.352627193	0.079396406	0.943098218	0.324560804	-0.154944195	0.527529204	-0.019382235	-0.504597346	0.165518494	0.296079704	0.270517891	0.508391634	0.389713989	0.085473807	0.999683402	0.982555029	Bacteria.Firmicutes.Bacilli.Bacillales.Family.XI.Gemella	IRF8
20544	ENSG00000140987	rs1878931	0.322523735	0.346949093	0.381327043	0.295244562	-0.31162488	0.209378428	0.426821513	-0.367931125	0.312639284	0.221030017	0.484281723	0.348729831	0.374774858	0.216473135	0.999683402	0.975398231	Bacteria.Firmicutes.Bacilli.Bacillales.Family.XI.Gemella	ZSCAN32
20545	ENSG00000140988	rs6366	0.891111045	0.887055946	0.581184652	0.808132005	-0.070858411	-0.041239643	0.512819085	-0.126760205	0.515604597	0.289237779	0.925012353	0.519907669	0.577421201	0.395798842	0.999683402	0.992236745	Bacteria.Firmicutes.Bacilli.Bacillales.Family.XI.Gemella	RPS2
20546	ENSG00000140993	rs62034711	0.582582314	0.564392433	0.188687901	0.055926542	0.07520244	-0.093787622	-0.285398904	0.51347984	0.136152859	0.161912181	0.214876959	0.263877446	0.484203859	0.295861118	0.999683402	0.872289679	Bacteria.Firmicutes.Bacilli.Bacillales.Family.XI.Gemella	TIGD7
20547	ENSG00000140995	rs79763192	0.864524773	0.446530926	0.277556551	0.276940357	-0.024041346	-0.260079732	0.271652967	-0.511996702	0.140359817	0.339622458	0.248116144	0.467030973	0.570232013	0.254917654	0.999683402	0.972236666	Bacteria.Firmicutes.Bacilli.Bacillales.Family.XI.Gemella	DEF8
20548	ENSG00000141012	rs897958	0.370287582	0.111012625	0.451727256	0.428463318	0.158446112	-0.316209988	-0.227726897	0.240731765	0.175642659	0.195757086	0.30081702	0.302148881	0.396741475	0.106859465	0.999683402	0.991237706	Bacteria.Firmicutes.Bacilli.Bacillales.Family.XI.Gemella	GALNS
20549	ENSG00000141013	rs200753547	0.13690021	0.212148395	0.304657859	0.373458084	-0.271312275	0.463002422	0.298138054	-0.610699751	0.180183019	0.367496367	0.288183095	0.681511223	0.25823644	0.16043665	0.999683402	0.990800916	Bacteria.Firmicutes.Bacilli.Bacillales.Family.XI.Gemella	GAS8
20550	ENSG00000141027	rs178798	0.775849496	0.665753349	0.365197608	0.375102934	0.073506288	-0.079808962	0.358286199	-0.262482228	0.257104124	0.183920626	0.392948085	0.293933796	0.547335288	0.330970319	0.999683402	0.990800916	Bacteria.Firmicutes.Bacilli.Bacillales.Family.XI.Gemella	NCOR1
20551	ENSG00000141161	rs79900800	0.118470572	0.004574047	0.757336892	0.863102936	-0.231718514	0.961662924	-0.078723511	0.088362125	0.146488201	0.327557558	0.253729704	0.510469919	0.241187683	0.012945736	0.999683402	0.992236745	Bacteria.Firmicutes.Bacilli.Bacillales.Family.XI.Gemella	UNC45B
20552	ENSG00000141198	rs1802212	0.698398136	0.84826631	0.368480882	0.444513909	-0.07798981	-0.048798772	0.293004282	-0.293125194	0.200396813	0.254049329	0.323573707	0.381073993	0.523786613	0.386053527	0.999683402	0.991237706	Bacteria.Firmicutes.Bacilli.Bacillales.Family.XI.Gemella	TOM1L1
20553	ENSG00000141219	rs3764362	0.162065934	0.066701111	0.882893673	0.579508874	-0.371967931	0.374956114	0.068645707	-0.185340804	0.263063395	0.201104281	0.464220055	0.33283399	0.278307091	0.076730508	0.999683402	0.991237706	Bacteria.Firmicutes.Bacilli.Bacillales.Family.XI.Gemella	C17orf80
20554	ENSG00000141252	rs2474694	0.585681152	0.912445654	0.073056767	0.190009286	-0.126860112	-0.022136826	0.688859869	-0.591955174	0.231583531	0.200557221	0.378174322	0.447033631	0.485517946	0.402572394	0.999683402	0.930221503	Bacteria.Firmicutes.Bacilli.Bacillales.Family.XI.Gemella	VPS53
20555	ENSG00000141279	rs11079784	0.392392984	0.149048666	0.37650252	0.858170235	0.194251344	-0.285231689	0.357124485	-0.058196728	0.225629409	0.195371364	0.401097637	0.324389481	0.409451636	0.127975845	0.999683402	0.992236745	Bacteria.Firmicutes.Bacilli.Bacillales.Family.XI.Gemella	NPEPPS
20556	ENSG00000141295	rs144723468	0.065325824	0.765454129	0.912341475	0.037619953	-0.292228289	0.082703101	-0.031693891	0.968658024	0.155919167	0.276081878	0.286800511	0.456544106	0.178185992	0.359880242	0.999683402	0.853465875	Bacteria.Firmicutes.Bacilli.Bacillales.Family.XI.Gemella	SCRN2
20557	ENSG00000141349	rs189051	0.997434824	0.511596352	0.258216733	0.52739181	-0.000828214	-0.138858696	0.510535597	-0.225918708	0.256637314	0.21041484	0.447657966	0.355577086	0.603020353	0.277736031	0.999683402	0.991237706	Bacteria.Firmicutes.Bacilli.Bacillales.Family.XI.Gemella	G6PC3
20558	ENSG00000141380	rs994729	0.936870243	0.615086559	0.720548633	0.236148278	-0.013982747	-0.106439198	-0.105752047	0.377803779	0.175868956	0.210678454	0.294362054	0.316007045	0.587829708	0.312956346	0.999683402	0.953596229	Bacteria.Firmicutes.Bacilli.Bacillales.Family.XI.Gemella	SS18
20559	ENSG00000141384	rs7236786	0.210760028	0.019851932	0.68999049	0.286636792	-0.214581701	0.4552871	0.119840424	-0.399130979	0.169795613	0.190723207	0.299133981	0.371555005	0.307736861	0.035124059	0.999683402	0.975398231	Bacteria.Firmicutes.Bacilli.Bacillales.Family.XI.Gemella	TAF4B
20560	ENSG00000141391	rs56297932	0.235743958	0.00200532	0.860385485	0.182512995	0.171238018	-1.097796343	0.042289655	0.663028794	0.143104019	0.341197014	0.239504065	0.492141685	0.324885621	0.007330413	0.999683402	0.930221503	Bacteria.Firmicutes.Bacilli.Bacillales.Family.XI.Gemella	PRELID3A
20561	ENSG00000141404	rs13353244	0.197599328	0.006292525	0.926259574	0.71471873	-0.21047198	0.552801355	-0.02532117	-0.134463953	0.161710235	0.195861029	0.272545708	0.366286802	0.300722941	0.016142762	0.999683402	0.991908025	Bacteria.Firmicutes.Bacilli.Bacillales.Family.XI.Gemella	GNAL
20562	ENSG00000141424	rs7242481	0.943530364	0.960851549	0.426919245	0.181451773	-0.01458	-0.012298143	-0.255278867	0.523864929	0.205053057	0.249598336	0.319333268	0.387889559	0.589785782	0.415001223	0.999683402	0.930221503	Bacteria.Firmicutes.Bacilli.Bacillales.Family.XI.Gemella	SLC39A6
20563	ENSG00000141428	rs62101366	0.781815062	0.903132396	0.984796501	0.564403788	-0.043253479	0.052041571	0.005294289	-0.350731225	0.155539492	0.425962441	0.276778447	0.605509727	0.548154888	0.400361277	0.999683402	0.991237706	Bacteria.Firmicutes.Bacilli.Bacillales.Family.XI.Gemella	C18orf21
20564	ENSG00000141429	rs2051291	0.713506278	0.586374696	0.54707004	0.67433474	-0.084610822	0.126300301	-0.248862496	0.158593044	0.229463091	0.230989779	0.411154103	0.375737196	0.528513824	0.302860882	0.999683402	0.991908025	Bacteria.Firmicutes.Bacilli.Bacillales.Family.XI.Gemella	GALNT1
20565	ENSG00000141458	rs1429934	0.634649107	0.503946831	0.273789852	0.17794033	0.149117229	-0.141231216	-0.633968654	0.505906056	0.31234782	0.210174141	0.574473934	0.371540554	0.503378446	0.275221915	0.999683402	0.92552689	Bacteria.Firmicutes.Bacilli.Bacillales.Family.XI.Gemella	NPC1
20566	ENSG00000141503	rs8081550	0.388090528	0.193824134	0.819898393	0.975018176	0.232237496	-0.252200365	0.102245814	-0.009943668	0.267300181	0.192120615	0.447299194	0.31633332	0.408530058	0.151875288	0.999683402	0.993460985	Bacteria.Firmicutes.Bacilli.Bacillales.Family.XI.Gemella	MINK1
20567	ENSG00000141526	rs10852794	0.424355748	0.323633005	0.370203956	0.245710507	0.316424371	-0.260762441	-0.703277711	0.568452879	0.393624392	0.26221619	0.779469114	0.485339669	0.424948221	0.208240679	0.999683402	0.953596229	Bacteria.Firmicutes.Bacilli.Bacillales.Family.XI.Gemella	SLC16A3
20568	ENSG00000141556	rs9896263	0.244641268	0.098390163	0.750082269	0.891014208	0.408088497	-0.369278439	0.223247836	0.066738658	0.347625515	0.22028009	0.697947451	0.485192759	0.330560016	0.098868052	0.999683402	0.992236745	Bacteria.Firmicutes.Bacilli.Bacillales.Family.XI.Gemella	TBCD
20569	ENSG00000141560	rs58867683	9.93E-06	4.33E-09	0.253695638	0.422896779	0.732106517	-0.910595129	0.309599915	-0.205866703	0.152938875	0.1347132	0.268875008	0.255284574	0.000451314	2.04E-07	0.999683402	0.991237706	Bacteria.Firmicutes.Bacilli.Bacillales.Family.XI.Gemella	FN3KRP
20570	ENSG00000141569	rs56082951	0.756058711	0.050785102	0.678086443	0.537438308	0.049261468	-0.511129933	0.108341887	0.257427243	0.157912496	0.256905105	0.259859594	0.415252016	0.541746777	0.06572398	0.999683402	0.991237706	Bacteria.Firmicutes.Bacilli.Bacillales.Family.XI.Gemella	TRIM65
20571	ENSG00000141576	rs28494893	1.10E-08	2.30E-11	0.396213694	0.374720538	-0.969618356	1.257701795	0.20064207	-0.214780731	0.148493551	0.156552085	0.234953686	0.240322875	2.28E-06	3.36E-09	0.999683402	0.990800916	Bacteria.Firmicutes.Bacilli.Bacillales.Family.XI.Gemella	RNF157
20572	ENSG00000141639	rs11663013	0.877905841	0.335713132	0.366710309	0.720073421	-0.028349652	-0.205007494	0.264671356	0.126782675	0.183824448	0.211403086	0.291199817	0.352275101	0.574409632	0.212352353	0.999683402	0.991908025	Bacteria.Firmicutes.Bacilli.Bacillales.Family.XI.Gemella	MAPK4
20573	ENSG00000141698	rs35051135	0.005425336	0.001460065	0.633411912	0.913280846	0.939256763	-0.659011879	0.302850028	-0.040455866	0.326641272	0.198379778	0.63204973	0.370070241	0.042955887	0.005989862	0.999683402	0.992236745	Bacteria.Firmicutes.Bacilli.Bacillales.Family.XI.Gemella	NT5C3B
20574	ENSG00000141759	rs62101233	0.005331944	0.002991756	0.140479176	0.378796097	-0.479504178	0.713955084	0.425357213	-0.346107342	0.166397696	0.231593009	0.285103135	0.390608762	0.042729393	0.00973842	0.999683402	0.991237706	Bacteria.Firmicutes.Bacilli.Bacillales.Family.XI.Gemella	TXNL4A
20575	ENSG00000141858	rs56202530	0.814337431	0.138670748	0.080243893	0.501082346	-0.035806304	-0.423511802	0.444997668	-0.28623926	0.151866462	0.282550571	0.250478244	0.423113019	0.556260437	0.122203636	0.999683402	0.991237706	Bacteria.Firmicutes.Bacilli.Bacillales.Family.XI.Gemella	SAMD1
20576	ENSG00000141873	rs111318854	0.938972022	0.42472192	0.657674375	0.659785262	-0.012647323	-0.237933659	0.121492479	-0.249062515	0.164562494	0.296219025	0.272930278	0.563226299	0.588710145	0.246679469	0.999683402	0.991908025	Bacteria.Firmicutes.Bacilli.Bacillales.Family.XI.Gemella	SLC39A3
20577	ENSG00000141934	rs28453035	0.165772359	0.049943289	0.192514172	0.330251942	0.405707878	-0.412990635	0.776516089	-0.428539775	0.289496874	0.206797914	0.589772402	0.436909576	0.280676098	0.065053281	0.999683402	0.982555029	Bacteria.Firmicutes.Bacilli.Bacillales.Family.XI.Gemella	PLPP2
20578	ENSG00000141959	rs2073436	0.003935907	0.003974885	0.058142824	0.064343619	-1.164206006	0.668911083	1.263790903	-0.711000994	0.389578872	0.224095016	0.655448934	0.3779318	0.035087718	0.011900603	0.999683402	0.888769655	Bacteria.Firmicutes.Bacilli.Bacillales.Family.XI.Gemella	PFKL
20579	ENSG00000141971	rs55761990	0.806746655	0.203140487	0.483710361	0.960721348	0.044810204	-0.262197843	0.222214737	0.015382412	0.182444877	0.203979574	0.315501805	0.311159733	0.555229973	0.156125949	0.999683402	0.993287007	Bacteria.Firmicutes.Bacilli.Bacillales.Family.XI.Gemella	MVB12A
20580	ENSG00000141994	rs61027285	0.204060554	0.002473309	0.273258558	0.874571625	0.210552622	-0.797747013	0.314275152	-0.060174929	0.164139465	0.253470249	0.284463924	0.379728311	0.303427865	0.008499056	0.999683402	0.992236745	Bacteria.Firmicutes.Bacilli.Bacillales.Family.XI.Gemella	DUS3L
20581	ENSG00000142082	rs1045288	0.44942766	0.666094908	0.238014273	0.12907116	-0.260011466	0.097432351	-0.586824162	0.504745418	0.341716311	0.224778773	0.492816252	0.328394105	0.433481649	0.331037568	0.999683402	0.922131286	Bacteria.Firmicutes.Bacilli.Bacillales.Family.XI.Gemella	SIRT3
20582	ENSG00000142168	rs9967983	0.150873537	0.331671279	0.2974805	0.496932061	-0.329042701	0.237397751	0.375682973	-0.254029026	0.226407671	0.242750962	0.357743112	0.371874542	0.270479852	0.210709314	0.999683402	0.991237706	Bacteria.Firmicutes.Bacilli.Bacillales.Family.XI.Gemella	SOD1
20583	ENSG00000142185	rs2516560	0.286385679	0.151523139	0.291786432	0.187670406	-0.195763905	0.377978499	0.337391187	-0.527221965	0.182142806	0.260499527	0.31748185	0.396020211	0.352907239	0.12940808	0.999683402	0.930221503	Bacteria.Firmicutes.Bacilli.Bacillales.Family.XI.Gemella	TRPM2
20584	ENSG00000142197	rs7281243	0.031823395	0.03633057	0.200087738	0.213281205	-0.411074606	0.419577986	0.447472972	-0.382557055	0.18743356	0.196363915	0.34573789	0.304406797	0.1173292	0.052857415	0.999683402	0.940326809	Bacteria.Firmicutes.Bacilli.Bacillales.Family.XI.Gemella	DOP1B
20585	ENSG00000142207	rs743306	0.813295241	0.687516273	0.035301631	0.024206737	-0.085962091	0.084246866	-1.557036527	1.006394058	0.362519878	0.208530041	0.7245203	0.436252788	0.556255707	0.336996222	0.999683402	0.851019666	Bacteria.Firmicutes.Bacilli.Bacillales.Family.XI.Gemella	URB1
20586	ENSG00000142230	rs71363729	0.175857753	0.55195026	0.988721164	0.363745723	-0.251459077	0.150463711	0.005227701	0.377309585	0.183774555	0.251652014	0.368406048	0.412553246	0.288318517	0.291651601	0.999683402	0.990800916	Bacteria.Firmicutes.Bacilli.Bacillales.Family.XI.Gemella	SAE1
20587	ENSG00000142252	rs3178166	0.192470711	0.020543897	0.907729774	0.426403522	0.307001133	-0.476474682	-0.041784331	0.262435475	0.233147616	0.200754384	0.359131281	0.32791793	0.298557072	0.036109483	0.999683402	0.991237706	Bacteria.Firmicutes.Bacilli.Bacillales.Family.XI.Gemella	GEMIN7
20588	ENSG00000142444	rs4804546	0.958122505	0.769912026	0.63705206	0.777614188	-0.012470464	-0.051163199	0.21228202	-0.102544379	0.236588085	0.174204785	0.44783609	0.361596924	0.593666561	0.360978818	0.999683402	0.992236745	Bacteria.Firmicutes.Bacilli.Bacillales.Family.XI.Gemella	TIMM29
20589	ENSG00000142494	rs56866369	0.020730825	0.006507458	0.282150823	0.478634588	-0.396467781	0.840599359	0.295363582	-0.322946296	0.167301508	0.299113056	0.272385368	0.453224856	0.09258613	0.016523556	0.999683402	0.991237706	Bacteria.Firmicutes.Bacilli.Bacillales.Family.XI.Gemella	SLC47A1
20590	ENSG00000142515	rs6998	0.288625195	0.692646087	0.038011807	0.052142423	-0.192596347	0.080713819	0.641740919	-0.683901806	0.180037367	0.203307783	0.303102158	0.345809215	0.3545184	0.338983987	0.999683402	0.855420458	Bacteria.Firmicutes.Bacilli.Bacillales.Family.XI.Gemella	KLK3
20591	ENSG00000142556	rs2288884	0.863089873	0.377080275	0.150513648	0.366392205	0.025319803	0.164894346	-0.349993385	0.369111287	0.146258958	0.185423686	0.240607876	0.405836793	0.569779595	0.227917937	0.999683402	0.990800916	Bacteria.Firmicutes.Bacilli.Bacillales.Family.XI.Gemella	ZNF614
20592	ENSG00000142599	rs61784176	0.804572303	0.562308317	0.758793472	0.256876404	-0.039299334	0.136887035	0.076145236	-0.464580196	0.158190107	0.235055608	0.246950852	0.40620551	0.55423493	0.295232457	0.999683402	0.961413761	Bacteria.Firmicutes.Bacilli.Bacillales.Family.XI.Gemella	RERE
20593	ENSG00000142621	rs10803375	0.000222376	0.000119696	0.784167641	0.526113701	-1.047889117	0.747348164	-0.12187791	0.196902332	0.268186337	0.182738373	0.443176276	0.308948058	0.004572092	0.000927937	0.999683402	0.991237706	Bacteria.Firmicutes.Bacilli.Bacillales.Family.XI.Gemella	FHAD1
20594	ENSG00000142623	rs11203336	0.069015433	0.01212537	0.986382628	0.816651918	0.390281956	-0.648855026	-0.005774338	-0.093562082	0.211138382	0.251532014	0.337040736	0.401931935	0.183600379	0.025569341	0.999683402	0.992236745	Bacteria.Firmicutes.Bacilli.Bacillales.Family.XI.Gemella	PADI1
20595	ENSG00000142627	rs6603883	0.404320634	0.56677911	0.02354252	0.006588597	-0.206886674	0.102464396	-0.980750982	0.826065782	0.246493707	0.177983798	0.423052738	0.294410442	0.415961792	0.296654472	0.999683402	0.708775979	Bacteria.Firmicutes.Bacilli.Bacillales.Family.XI.Gemella	EPHA2
20596	ENSG00000142632	rs221052	0.000153269	1.62E-05	0.630937726	0.54409867	1.099458754	-0.803807098	-0.21309284	0.168913502	0.273672632	0.172702412	0.441501305	0.277005479	0.00349787	0.000192116	0.999683402	0.991237706	Bacteria.Firmicutes.Bacilli.Bacillales.Family.XI.Gemella	ARHGEF19
20597	ENSG00000142669	rs3795685	0.886680388	0.475164585	0.568656927	0.195798952	0.043055514	-0.148768558	-0.263604197	0.425469451	0.300965835	0.207138894	0.460119887	0.325568731	0.575858254	0.265041217	0.999683402	0.940019495	Bacteria.Firmicutes.Bacilli.Bacillales.Family.XI.Gemella	SH3BGRL3
20598	ENSG00000142675	rs17163746	0.506028366	0.450824996	0.164951518	0.945563542	-0.108560655	-0.238477713	0.365563573	0.040992395	0.162349388	0.314388239	0.260338195	0.598085729	0.453059538	0.256456739	0.999683402	0.992498425	Bacteria.Firmicutes.Bacilli.Bacillales.Family.XI.Gemella	CNKSR1
20599	ENSG00000142676	rs12146103	0.264919261	0.432083742	0.671026265	0.332593297	-0.221590379	0.142386812	-0.142163343	0.285745775	0.197075604	0.180128999	0.333212139	0.292750955	0.343129361	0.249347978	0.999683402	0.982555029	Bacteria.Firmicutes.Bacilli.Bacillales.Family.XI.Gemella	RPL11
20600	ENSG00000142684	rs8768	0.547015951	0.391777099	0.187966252	0.24617793	0.267397138	-0.212129879	0.969847515	-0.480081838	0.44171603	0.246073822	0.728991117	0.410299396	0.471981054	0.233146378	0.999683402	0.953596229	Bacteria.Firmicutes.Bacilli.Bacillales.Family.XI.Gemella	ZNF593
20601	ENSG00000142794	rs4654748	1.43E-05	1.01E-08	0.724536155	0.545790045	0.65183161	-0.974707849	0.090558418	0.151298747	0.139056594	0.148812548	0.25588144	0.249167309	0.000573055	4.21E-07	0.999683402	0.991237706	Bacteria.Firmicutes.Bacilli.Bacillales.Family.XI.Gemella	NBPF3
20602	ENSG00000142856	rs217490	0.482770417	0.681084763	0.161763176	0.302703367	-0.317055821	0.111260802	1.004336679	-0.449242591	0.449188029	0.269521438	0.709767655	0.432476399	0.443011618	0.335062961	0.999683402	0.978596997	Bacteria.Firmicutes.Bacilli.Bacillales.Family.XI.Gemella	ITGB3BP
20603	ENSG00000142867	rs17124345	0.973326903	0.453123349	0.855504056	0.991482883	0.00530499	-0.16669062	0.046956317	0.003742434	0.15806054	0.220874828	0.256852387	0.349259422	0.597608021	0.257126153	0.999683402	0.993516968	Bacteria.Firmicutes.Bacilli.Bacillales.Family.XI.Gemella	BCL10
20604	ENSG00000142892	rs111857274	0.643317667	0.587742956	0.823822788	0.821874163	0.154075838	-0.113451874	0.141546972	-0.093232641	0.331201559	0.208253751	0.633268812	0.412473299	0.506264799	0.303372301	0.999683402	0.992236745	Bacteria.Firmicutes.Bacilli.Bacillales.Family.XI.Gemella	PIGK
20605	ENSG00000142937	rs1140279	0.729658543	0.158273804	0.642670417	0.11747792	0.062081149	-0.392865057	-0.130361275	0.77846144	0.178882847	0.275294893	0.279678308	0.490776793	0.532357257	0.133188755	0.999683402	0.904385086	Bacteria.Firmicutes.Bacilli.Bacillales.Family.XI.Gemella	RPS8
20606	ENSG00000142961	rs2486166	0.475960641	0.564763818	0.623258214	0.465356948	-0.167228678	0.107204689	0.172375689	-0.231408548	0.233263959	0.185252074	0.349252539	0.315134738	0.4401251	0.295861118	0.999683402	0.991237706	Bacteria.Firmicutes.Bacilli.Bacillales.Family.XI.Gemella	MOB3C
20607	ENSG00000143001	rs2495516	0.638452044	0.307990253	0.362152204	0.654469779	0.167227473	-0.212576146	0.561601972	-0.163771219	0.354262106	0.206910085	0.61201147	0.364257326	0.504322636	0.202515602	0.999683402	0.991908025	Bacteria.Firmicutes.Bacilli.Bacillales.Family.XI.Gemella	TMEM61
20608	ENSG00000143028	rs4970764	0.044219178	0.048099015	0.281177648	0.783408114	-0.415883561	0.331685193	0.346475683	-0.070381922	0.202750236	0.164697457	0.318869846	0.255004141	0.143514005	0.063448442	0.999683402	0.992236745	Bacteria.Firmicutes.Bacilli.Bacillales.Family.XI.Gemella	SYPL2
20609	ENSG00000143036	rs9432391	0.123119602	0.000618479	0.725323916	0.967677357	0.231991817	-0.817763958	0.088082139	-0.015161952	0.148542072	0.227425724	0.249629221	0.372753537	0.246579161	0.003308359	0.999683402	0.993321617	Bacteria.Firmicutes.Bacilli.Bacillales.Family.XI.Gemella	SLC44A3
20610	ENSG00000143147	rs4540637	0.15488974	0.130102185	0.973463247	0.955069957	-0.335477567	0.265525427	-0.014503777	0.018244858	0.233140113	0.173227755	0.434356655	0.322599536	0.273172557	0.117956136	0.999683402	0.993287007	Bacteria.Firmicutes.Bacilli.Bacillales.Family.XI.Gemella	GPR161
20611	ENSG00000143149	rs12408101	0.716575149	0.204040676	0.690887444	0.934045699	0.068596891	-0.337595208	0.131504956	0.030283589	0.188142528	0.263165718	0.329255623	0.364546109	0.528708602	0.156368508	0.999683402	0.992236745	Bacteria.Firmicutes.Bacilli.Bacillales.Family.XI.Gemella	ALDH9A1
20612	ENSG00000143155	rs4656147	0.387588316	0.524105231	0.535848574	0.170775808	-0.168787081	0.143453757	-0.207008308	0.563606993	0.194063519	0.223993199	0.332617521	0.406993893	0.40837813	0.282330116	0.999683402	0.92552689	Bacteria.Firmicutes.Bacilli.Bacillales.Family.XI.Gemella	TIPRL
20613	ENSG00000143156	rs4529780	0.10057095	0.183961584	0.054356786	0.013935467	-0.401916256	0.270013019	-0.975671141	0.878315064	0.241331501	0.201093631	0.498081805	0.347675918	0.22326965	0.146833843	0.999683402	0.829076759	Bacteria.Firmicutes.Bacilli.Bacillales.Family.XI.Gemella	NME7
20614	ENSG00000143158	rs144434408	0.569608138	0.962252198	0.775262977	0.744783994	-0.099447163	0.012837734	0.084025793	0.168380019	0.174013576	0.27022527	0.293109763	0.515093625	0.481284474	0.415001223	0.999683402	0.99223242	Bacteria.Firmicutes.Bacilli.Bacillales.Family.XI.Gemella	MPC2
20615	ENSG00000143162	rs6667180	0.578245783	0.680646168	0.414977062	0.258728106	-0.136192957	0.084469373	-0.346621392	0.371865346	0.243760263	0.204323304	0.422535425	0.326420162	0.483815427	0.334949875	0.999683402	0.964950129	Bacteria.Firmicutes.Bacilli.Bacillales.Family.XI.Gemella	CREG1
20616	ENSG00000143167	rs12040885	0.310340385	0.326389853	0.228774803	0.172800675	-0.242027977	0.195498754	0.446417453	-0.412973929	0.23673312	0.197720378	0.367485557	0.299650626	0.368398443	0.209366393	0.999683402	0.92552689	Bacteria.Firmicutes.Bacilli.Bacillales.Family.XI.Gemella	GPA33
20617	ENSG00000143185	rs3820404	0.678158819	0.074512296	0.052899794	0.079635683	0.066742165	-0.389292731	0.547426404	-0.568889291	0.160120243	0.214823849	0.277716483	0.31955352	0.517122163	0.08218152	0.999683402	0.904092519	Bacteria.Firmicutes.Bacilli.Bacillales.Family.XI.Gemella	XCL2
20618	ENSG00000143195	rs186023662	0.020452891	0.02434247	0.538271528	0.659693078	0.374912064	-0.496510003	-0.179613568	-0.182451627	0.157844128	0.215441413	0.290328033	0.412473968	0.09258613	0.040186793	0.999683402	0.991908025	Bacteria.Firmicutes.Bacilli.Bacillales.Family.XI.Gemella	ILDR2
20619	ENSG00000143198	rs6426927	0.872844658	0.757306877	0.953600966	0.932178451	-0.026605774	-0.082331462	-0.016119432	0.036221446	0.165593413	0.265324397	0.275984862	0.42399152	0.573234605	0.357229081	0.999683402	0.992236745	Bacteria.Firmicutes.Bacilli.Bacillales.Family.XI.Gemella	MGST3
20620	ENSG00000143222	rs57213460	0.587447988	0.918739813	0.889480958	0.669193733	-0.129820407	-0.023860597	0.049065196	0.144979614	0.238111521	0.232985275	0.351725302	0.337810157	0.485924907	0.403711371	0.999683402	0.991908025	Bacteria.Firmicutes.Bacilli.Bacillales.Family.XI.Gemella	UFC1
20621	ENSG00000143294	rs113724141	0.570076503	0.971839052	0.229226207	0.361434861	-0.096796629	0.007905758	0.349725874	-0.36084435	0.169581895	0.223099742	0.288172573	0.392642951	0.481360326	0.4171088	0.999683402	0.990800916	Bacteria.Firmicutes.Bacilli.Bacillales.Family.XI.Gemella	PRCC
20622	ENSG00000143303	rs8658	0.813892666	0.723497084	0.760919192	0.486428337	-0.036444133	-0.060476622	0.083345058	-0.200464163	0.154195275	0.170212352	0.272782691	0.286404343	0.556255707	0.348450432	0.999683402	0.991237706	Bacteria.Firmicutes.Bacilli.Bacillales.Family.XI.Gemella	METTL25B
20623	ENSG00000143322	rs1807915	0.457175726	0.616259592	0.584463417	0.302858022	0.116467907	0.133847569	-0.148833088	-0.443206944	0.15572608	0.265811946	0.270813156	0.426803615	0.435546717	0.313142193	0.999683402	0.978596997	Bacteria.Firmicutes.Bacilli.Bacillales.Family.XI.Gemella	ABL2
20624	ENSG00000143324	rs4412552	0.105019303	0.183556721	0.988832266	0.07755925	0.302655818	-0.226770492	0.004276328	-0.566160629	0.184144498	0.168730521	0.304359272	0.315766293	0.228695753	0.146695164	0.999683402	0.904092519	Bacteria.Firmicutes.Bacilli.Bacillales.Family.XI.Gemella	XPR1
20625	ENSG00000143337	rs530854	0.329539967	0.232124345	0.162329662	0.086758629	-0.32391989	0.282841641	0.79476018	-0.679930351	0.329757016	0.234529371	0.562429224	0.391067094	0.377910211	0.170442012	0.999683402	0.904092519	Bacteria.Firmicutes.Bacilli.Bacillales.Family.XI.Gemella	TOR1AIP1
20626	ENSG00000143353	rs1055642	0.452054849	0.877995677	0.086812595	0.211435716	-0.138113274	-0.02983835	0.57361201	-0.373644141	0.1825742	0.193621061	0.329975042	0.296102764	0.434167135	0.393786892	0.999683402	0.940326809	Bacteria.Firmicutes.Bacilli.Bacillales.Family.XI.Gemella	LYPLAL1
20627	ENSG00000143376	rs3204344	0.491189412	0.24033158	0.131265685	0.178211609	-0.150955721	0.285366935	-0.570031464	0.478098125	0.21805556	0.240849471	0.373032105	0.351340879	0.446785003	0.174197709	0.999683402	0.92552689	Bacteria.Firmicutes.Bacilli.Bacillales.Family.XI.Gemella	SNX27
20628	ENSG00000143452	rs951281	0.00649281	0.001302374	0.520330143	0.236746622	-0.602738798	0.74551882	0.210711345	-0.435555311	0.214412335	0.221937852	0.326030243	0.364782627	0.048109657	0.005514493	0.999683402	0.953596229	Bacteria.Firmicutes.Bacilli.Bacillales.Family.XI.Gemella	HORMAD1
20629	ENSG00000143486	rs4844542	0.022330991	0.080988525	0.073443774	0.228080266	-0.484810146	0.362401586	0.698335077	-0.408256336	0.207205455	0.204500657	0.383905583	0.335564932	0.095759168	0.086818225	0.999683402	0.950225945	Bacteria.Firmicutes.Bacilli.Bacillales.Family.XI.Gemella	EIF2D
20630	ENSG00000143514	rs116344907	0.808329298	0.351520913	0.944775836	0.978005265	0.04082209	-0.304589869	0.018426958	-0.018698973	0.167607871	0.324625301	0.265011322	0.675674926	0.555648937	0.218053948	0.999683402	0.993460985	Bacteria.Firmicutes.Bacilli.Bacillales.Family.XI.Gemella	TP53BP2
20631	ENSG00000143554	rs36064263	0.005032736	0.055021984	0.018392019	0.28899497	-0.419015743	0.524709787	0.582476943	0.54312512	0.1443807	0.268623328	0.240930484	0.508101417	0.04176589	0.068633742	0.999683402	0.975398231	Bacteria.Firmicutes.Bacilli.Bacillales.Family.XI.Gemella	SLC27A3
20632	ENSG00000143612	rs9803862	0.202040371	0.380100783	0.672655401	0.45477906	-0.273469707	0.150357637	-0.150704899	0.205932009	0.212224417	0.170158084	0.355102279	0.273878983	0.302951953	0.229311768	0.999683402	0.991237706	Bacteria.Firmicutes.Bacilli.Bacillales.Family.XI.Gemella	C1orf43
20633	ENSG00000143621	rs11265625	0.284431641	0.513454052	0.474803096	0.111678737	-0.24548039	0.147816796	-0.261762019	0.534928926	0.227467446	0.224981388	0.364166722	0.331789458	0.352447881	0.278650275	0.999683402	0.904385086	Bacteria.Firmicutes.Bacilli.Bacillales.Family.XI.Gemella	ILF2
20634	ENSG00000143627	rs145786315	0.340926235	0.08488955	0.895048391	0.41954913	-0.168358887	0.446222593	0.038925078	-0.331048369	0.175508191	0.25508781	0.293933082	0.407552691	0.381961548	0.089766083	0.999683402	0.991237706	Bacteria.Firmicutes.Bacilli.Bacillales.Family.XI.Gemella	PKLR
20635	ENSG00000143641	rs7022	0.439430309	0.134699413	0.531997625	0.625484901	0.142540573	-0.332741255	0.191435275	-0.174923147	0.183246751	0.219718433	0.304704021	0.356702684	0.429858502	0.120536643	0.999683402	0.991237706	Bacteria.Firmicutes.Bacilli.Bacillales.Family.XI.Gemella	GALNT2
20636	ENSG00000143674	rs10737197	0.207980119	0.096494803	0.937500008	0.720316702	-0.37961715	0.35816573	0.035106353	-0.121009252	0.298536389	0.212419978	0.446011217	0.336538827	0.306027374	0.097880984	0.999683402	0.991908025	Bacteria.Firmicutes.Bacilli.Bacillales.Family.XI.Gemella	MAP3K21
20637	ENSG00000143740	rs9786978	0.883346933	0.559794119	0.375024123	0.228649881	0.040978471	-0.112226099	0.351609262	-0.382769313	0.278203715	0.191472928	0.393674989	0.315005663	0.575002383	0.29453554	0.999683402	0.950225945	Bacteria.Firmicutes.Bacilli.Bacillales.Family.XI.Gemella	SNAP47
20638	ENSG00000143768	rs1223244	0.6128339	0.40760392	0.072014211	0.15412136	0.194252763	-0.201821223	1.168761293	-0.590895331	0.382049674	0.242155079	0.639238666	0.409866182	0.495874274	0.240391455	0.999683402	0.92552689	Bacteria.Firmicutes.Bacilli.Bacillales.Family.XI.Gemella	LEFTY2
20639	ENSG00000143771	rs4654037	0.357692085	0.444029018	0.77502997	0.850280362	-0.390339764	0.190923134	0.261768047	-0.096813567	0.421420628	0.247942154	0.912161054	0.510882028	0.392272173	0.253783885	0.999683402	0.992236745	Bacteria.Firmicutes.Bacilli.Bacillales.Family.XI.Gemella	CNIH4
20640	ENSG00000143797	rs16866884	0.722644925	0.995929299	0.108953499	0.01612664	-0.052401258	-0.001351532	0.417778101	-1.129783561	0.147011113	0.263906566	0.257112414	0.457503497	0.530291687	0.423830839	0.999683402	0.847297033	Bacteria.Firmicutes.Bacilli.Bacillales.Family.XI.Gemella	MBOAT2
20641	ENSG00000143819	rs11587753	0.343220528	0.012180752	0.47823965	0.178004098	0.122356446	-0.614841512	-0.152531674	0.614628755	0.128164158	0.238507073	0.213871081	0.451454458	0.382726988	0.025618799	0.999683402	0.92552689	Bacteria.Firmicutes.Bacilli.Bacillales.Family.XI.Gemella	EPHX1
20642	ENSG00000143971	rs2861631	0.005462228	0.002554321	0.085079354	0.085278763	0.658673075	-0.570317704	-0.763266209	0.547292068	0.229256255	0.181836396	0.436600879	0.313264709	0.042955887	0.008716096	0.999683402	0.904092519	Bacteria.Firmicutes.Bacilli.Bacillales.Family.XI.Gemella	ETAA1
20643	ENSG00000143994	rs2304678	0.104992621	0.013365861	0.113826308	0.171695173	0.223698347	-0.599281199	-0.360008653	0.524923715	0.136093847	0.235721458	0.224657925	0.379886336	0.228695753	0.027498662	0.999683402	0.92552689	Bacteria.Firmicutes.Bacilli.Bacillales.Family.XI.Gemella	ABHD1
20644	ENSG00000144026	rs11686534	0.342028728	0.494404614	0.834889176	0.542474601	-0.132180326	0.091904375	0.054969106	0.142364565	0.138110533	0.133749937	0.262682229	0.232526036	0.382445743	0.272148818	0.999683402	0.991237706	Bacteria.Firmicutes.Bacilli.Bacillales.Family.XI.Gemella	ZNF514
20645	ENSG00000144034	rs11894953	0.518419293	0.661295271	0.877526048	0.96243535	-0.224654079	0.108363238	0.085842444	-0.018713115	0.346012133	0.246218424	0.554878406	0.395819891	0.459117814	0.329265094	0.999683402	0.993321617	Bacteria.Firmicutes.Bacilli.Bacillales.Family.XI.Gemella	TPRKB
20646	ENSG00000144043	rs13429399	0.182763512	0.152498848	0.70476006	0.875631323	-0.270967372	0.345436038	0.137322506	-0.066947473	0.201245793	0.238648153	0.360853751	0.426096099	0.292086537	0.130102902	0.999683402	0.992236745	Bacteria.Firmicutes.Bacilli.Bacillales.Family.XI.Gemella	TEX261
20647	ENSG00000144115	rs35701411	0.888348555	0.410352885	0.45396242	0.8843725	-0.025840725	-0.186276105	0.300802494	0.058417191	0.183348755	0.224825415	0.399325375	0.400139016	0.576449522	0.241060828	0.999683402	0.992236745	Bacteria.Firmicutes.Bacilli.Bacillales.Family.XI.Gemella	THNSL2
20648	ENSG00000144120	rs10188890	0.125830243	0.174663565	0.57379245	0.705120689	-0.521141377	0.295002103	0.376399873	-0.165063333	0.336135702	0.214993117	0.665851393	0.434307813	0.248026307	0.142280476	0.999683402	0.991908025	Bacteria.Firmicutes.Bacilli.Bacillales.Family.XI.Gemella	TMEM177
20649	ENSG00000144134	rs793071	0.04481675	0.004535599	0.498402135	0.940269695	0.385068525	-0.423563693	0.220271213	-0.018053081	0.188271224	0.144126903	0.323564617	0.240013758	0.144259484	0.012905199	0.999683402	0.992236745	Bacteria.Firmicutes.Bacilli.Bacillales.Family.XI.Gemella	RABL2A
20650	ENSG00000144161	rs2872046	0.286169359	0.334151119	0.99677196	0.695005363	-0.407898045	0.23566258	-0.002522866	0.158634374	0.379345002	0.242224827	0.621225276	0.402839894	0.352907239	0.211674651	0.999683402	0.991908025	Bacteria.Firmicutes.Bacilli.Bacillales.Family.XI.Gemella	ZC3H8
20651	ENSG00000144182	rs2516835	0.495549723	0.316527401	0.189576736	0.308774902	-0.208202491	0.209933419	-0.62116796	0.356639835	0.30380873	0.208003618	0.468630627	0.347701818	0.448754203	0.205647566	0.999683402	0.978596997	Bacteria.Firmicutes.Bacilli.Bacillales.Family.XI.Gemella	LIPT1
20652	ENSG00000144191	rs10198581	0.087479666	0.043765344	0.450181585	0.275094474	-0.341741088	0.408604803	-0.25732252	0.34523352	0.197014191	0.198761191	0.338747913	0.313694509	0.206457609	0.059685624	0.999683402	0.972236666	Bacteria.Firmicutes.Bacilli.Bacillales.Family.XI.Gemella	CNGA3
20653	ENSG00000144229	rs16839301	0.081773766	0.358925219	0.373131409	0.936494853	0.272729805	-0.266232454	-0.276858338	-0.03541149	0.154306097	0.288174383	0.308748052	0.442751995	0.201754169	0.220854169	0.999683402	0.992236745	Bacteria.Firmicutes.Bacilli.Bacillales.Family.XI.Gemella	THSD7B
20654	ENSG00000144306	rs11745	0.784973563	0.510147436	0.863211968	0.719136351	0.051162896	-0.136385848	0.05609129	-0.115917505	0.186755481	0.205958041	0.324301525	0.320962425	0.548893039	0.277375312	0.999683402	0.991908025	Bacteria.Firmicutes.Bacilli.Bacillales.Family.XI.Gemella	SCRN3
20655	ENSG00000144320	rs747051	0.152888928	0.044467381	0.244338937	0.109707939	0.293794986	-0.366634713	-0.415828279	0.506724037	0.203167424	0.178956029	0.353989269	0.312529665	0.271473135	0.060164343	0.999683402	0.904385086	Bacteria.Firmicutes.Bacilli.Bacillales.Family.XI.Gemella	LNPK
20656	ENSG00000144362	rs11685651	0.676508762	0.301722441	0.404037985	0.109821226	0.081148662	-0.208651204	0.251997384	-0.593343018	0.193629074	0.200453685	0.300059089	0.366072249	0.516938247	0.200025177	0.999683402	0.904385086	Bacteria.Firmicutes.Bacilli.Bacillales.Family.XI.Gemella	PHOSPHO2
20657	ENSG00000144369	rs2012128	0.325428804	0.453728131	0.326341368	0.365557086	0.181967601	-0.132408413	-0.308213235	0.250437716	0.183667544	0.175685008	0.311684263	0.274873255	0.376616489	0.257196499	0.999683402	0.990800916	Bacteria.Firmicutes.Bacilli.Bacillales.Family.XI.Gemella	FAM171B
20658	ENSG00000144401	rs4530353	0.001926315	0.00141222	0.191022348	0.176551209	-1.251676221	0.789423334	1.005598562	-0.608413281	0.387416242	0.236862813	0.761169385	0.445372152	0.022484378	0.005887786	0.999683402	0.92552689	Bacteria.Firmicutes.Bacilli.Bacillales.Family.XI.Gemella	METTL21A
20659	ENSG00000144455	rs11915920	0.001408492	3.50E-05	0.736081382	0.973636519	0.755923113	-0.745741506	0.133374914	-0.009791215	0.226752673	0.167953139	0.394049207	0.295153585	0.018160649	0.000362654	0.999683402	0.993460985	Bacteria.Firmicutes.Bacilli.Bacillales.Family.XI.Gemella	SUMF1
20660	ENSG00000144476	rs7572823	0.673016091	0.942604884	0.807833971	0.889833304	-0.063335915	0.02109828	0.060725635	0.066282018	0.149411879	0.291933244	0.248672373	0.476674278	0.516026207	0.410823347	0.999683402	0.992236745	Bacteria.Firmicutes.Bacilli.Bacillales.Family.XI.Gemella	ACKR3
20661	ENSG00000144488	rs35857491	0.356571562	0.025085409	0.940207776	0.357749946	0.142024733	-0.526799832	-0.020483379	0.393095897	0.152974257	0.229813966	0.272041754	0.42444763	0.391607871	0.041027155	0.999683402	0.987534245	Bacteria.Firmicutes.Bacilli.Bacillales.Family.XI.Gemella	ESPNL
20662	ENSG00000144504	rs3821348	0.700286895	0.010316009	0.345882347	0.553882835	0.050044573	-0.725122658	0.223787779	-0.235189213	0.129443804	0.274591775	0.23571571	0.395280771	0.524437644	0.022865588	0.999683402	0.991237706	Bacteria.Firmicutes.Bacilli.Bacillales.Family.XI.Gemella	ANKMY1
20663	ENSG00000144550	rs293777	0.281010387	0.000718416	0.351285594	0.820553901	0.174495587	-0.945067425	0.249645975	0.103042873	0.160536137	0.266300638	0.265936464	0.452462178	0.351021791	0.003635706	0.999683402	0.992236745	Bacteria.Firmicutes.Bacilli.Bacillales.Family.XI.Gemella	CPNE9
20664	ENSG00000144559	rs440746	0.288004701	0.753601174	0.156206007	0.883696468	-0.25137717	0.061081448	0.541165231	-0.04641614	0.234680332	0.193783818	0.377300841	0.31607419	0.353946746	0.356109123	0.999683402	0.992236745	Bacteria.Firmicutes.Bacilli.Bacillales.Family.XI.Gemella	TAMM41
20665	ENSG00000144580	rs538483	0.138386502	0.16095211	0.138740491	0.227204765	-0.473068173	0.316182271	0.716148738	-0.414254529	0.315381538	0.223008424	0.477872367	0.339847421	0.25823644	0.134806361	0.999683402	0.949460163	Bacteria.Firmicutes.Bacilli.Bacillales.Family.XI.Gemella	CNOT9
20666	ENSG00000144591	rs907676	0.129924551	0.263160972	0.92221869	0.594224962	-0.438660951	0.215345378	-0.055677694	0.187244833	0.28604601	0.19081101	0.568061892	0.349778392	0.250220637	0.183592213	0.999683402	0.991237706	Bacteria.Firmicutes.Bacilli.Bacillales.Family.XI.Gemella	GMPPA
20667	ENSG00000144647	rs2002182	0.017342746	0.001157746	0.568707537	0.176498	0.651847371	-0.649055129	-0.280525719	0.488571539	0.267055578	0.191058206	0.489720588	0.357600713	0.085669484	0.005036855	0.999683402	0.92552689	Bacteria.Firmicutes.Bacilli.Bacillales.Family.XI.Gemella	POMGNT2
20668	ENSG00000144730	rs4299455	0.162967656	0.061450982	0.322762618	0.294009238	-0.266973956	0.386724094	0.303780624	-0.382334713	0.189221171	0.203256143	0.304921114	0.361448025	0.278600916	0.073047318	0.999683402	0.975398231	Bacteria.Firmicutes.Bacilli.Bacillales.Family.XI.Gemella	IL17RD
20669	ENSG00000144746	rs7039	0.034450259	0.007969816	0.569793953	0.353866396	0.585521875	-0.602049269	-0.244029657	0.312222963	0.271138556	0.220006067	0.427211536	0.334396226	0.123231595	0.019032166	0.999683402	0.984749183	Bacteria.Firmicutes.Bacilli.Bacillales.Family.XI.Gemella	ARL6IP5
20670	ENSG00000144827	rs1127874	0.734556997	0.063586463	0.422060234	0.691647756	0.06000161	-0.371712914	0.237837724	-0.161898924	0.176213098	0.197006734	0.294396255	0.406409615	0.533990809	0.074492474	0.999683402	0.991908025	Bacteria.Firmicutes.Bacilli.Bacillales.Family.XI.Gemella	ABHD10
20671	ENSG00000144840	rs7643599	0.977889371	0.805083179	0.643065772	0.361392077	-0.007891645	-0.049377949	-0.201010846	0.294664173	0.28366426	0.199291114	0.431764853	0.320602043	0.598798335	0.371787821	0.999683402	0.990800916	Bacteria.Firmicutes.Bacilli.Bacillales.Family.XI.Gemella	RABL3
20672	ENSG00000144852	rs1464602	0.194348608	0.060621912	0.874560194	0.443544838	-0.328383942	0.320716687	0.070833486	-0.23191747	0.250453783	0.168009505	0.446947066	0.300858173	0.299068514	0.072491373	0.999683402	0.991237706	Bacteria.Firmicutes.Bacilli.Bacillales.Family.XI.Gemella	NR1I2
20673	ENSG00000144909	rs11711150	0.850716149	0.621027909	0.487198337	0.881403447	0.032008997	0.127057782	-0.189549155	0.080601817	0.169409534	0.255786886	0.271290823	0.538173494	0.566196833	0.314483666	0.999683402	0.992236745	Bacteria.Firmicutes.Bacilli.Bacillales.Family.XI.Gemella	OSBPL11
20674	ENSG00000145014	rs6437394	0.438890615	0.014278773	0.2574	0.491403012	0.130392863	-0.378275075	0.3271648	-0.215636192	0.167431466	0.15029771	0.286374491	0.31164064	0.429817407	0.028535439	0.999683402	0.991237706	Bacteria.Firmicutes.Bacilli.Bacillales.Family.XI.Gemella	TMEM44
20675	ENSG00000145103	rs7640335	0.185806671	0.032937422	0.691222837	0.734267643	0.217252444	-0.466655574	-0.116064202	0.116483586	0.162490178	0.214199326	0.290929035	0.341702262	0.294067001	0.049444856	0.999683402	0.99223242	Bacteria.Firmicutes.Bacilli.Bacillales.Family.XI.Gemella	ILDR1
20676	ENSG00000145113	rs62282504	0.362225997	0.663767886	0.333908184	0.746848373	-0.174795431	0.103647735	0.33699758	0.118530307	0.190514572	0.237353323	0.346206314	0.365663256	0.395344622	0.330290234	0.999683402	0.99223242	Bacteria.Firmicutes.Bacilli.Bacillales.Family.XI.Gemella	MUC4
20677	ENSG00000145147	rs73255313	0.954464924	0.667368643	0.675986071	0.369895983	0.007453028	0.104197782	-0.090798564	0.408382594	0.130029048	0.24136787	0.216283718	0.45233281	0.592885832	0.331157806	0.999683402	0.990800916	Bacteria.Firmicutes.Bacilli.Bacillales.Family.XI.Gemella	SLIT2
20678	ENSG00000145191	rs844540	0.261034201	0.626422327	0.181805978	0.476157943	-0.225618531	0.103272727	0.447622202	-0.256802732	0.199016064	0.211166847	0.331709124	0.358369909	0.341586881	0.316018694	0.999683402	0.991237706	Bacteria.Firmicutes.Bacilli.Bacillales.Family.XI.Gemella	EIF2B5
20679	ENSG00000145214	rs11731377	0.716679059	0.13505387	0.719687776	0.410605296	0.05367756	-0.399505673	-0.082148086	0.324727794	0.147279367	0.264048769	0.227926419	0.392141809	0.528708602	0.120672946	0.999683402	0.991237706	Bacteria.Firmicutes.Bacilli.Bacillales.Family.XI.Gemella	DGKQ
20680	ENSG00000145217	rs11936407	0.125663488	0.061588496	0.813048371	0.548782009	-0.533483102	0.432988415	0.12432865	-0.214400774	0.343941754	0.227695689	0.523613886	0.355741289	0.248026307	0.073156592	0.999683402	0.991237706	Bacteria.Firmicutes.Bacilli.Bacillales.Family.XI.Gemella	SLC26A1
20681	ENSG00000145241	rs4860244	0.265434791	0.059190581	0.348898486	0.385431672	0.170687558	-0.392276608	-0.248612003	0.27593511	0.151969622	0.204318397	0.263517456	0.315811633	0.343286078	0.071505194	0.999683402	0.991237706	Bacteria.Firmicutes.Bacilli.Bacillales.Family.XI.Gemella	CENPC
20682	ENSG00000145246	rs4145947	0.069763687	0.023723259	0.279049872	0.16639271	0.403754433	-0.439163573	-0.421941378	0.417082002	0.219029163	0.189691141	0.386593197	0.298055648	0.184916866	0.039594031	0.999683402	0.92552689	Bacteria.Firmicutes.Bacilli.Bacillales.Family.XI.Gemella	ATP10D
20683	ENSG00000145247	rs2290516	0.113811284	0.174963263	0.14599695	0.120042241	-0.324101674	0.255388661	0.600062516	-0.498145504	0.202242152	0.186254665	0.407880894	0.316286394	0.237355407	0.142307896	0.999683402	0.904385086	Bacteria.Firmicutes.Bacilli.Bacillales.Family.XI.Gemella	OCIAD2
20684	ENSG00000145293	rs4693456	0.411528106	0.353921164	0.805196178	0.75330269	-0.134300504	0.307137082	0.071112053	0.144679383	0.162503381	0.328986839	0.287180699	0.458427862	0.418716889	0.218866043	0.999683402	0.99223242	Bacteria.Firmicutes.Bacilli.Bacillales.Family.XI.Gemella	ENOPH1
20685	ENSG00000145348	rs6814166	0.289969004	0.029164285	0.731170426	0.800011322	-0.162642372	0.609518826	-0.093654459	0.117888678	0.152464547	0.273344982	0.271440116	0.463478967	0.355786024	0.045262654	0.999683402	0.992236745	Bacteria.Firmicutes.Bacilli.Bacillales.Family.XI.Gemella	TBCK
20686	ENSG00000145349	rs7676980	0.326750453	0.279355308	0.889307709	0.455933222	-0.203110736	0.27074041	0.045174473	-0.280315045	0.205573165	0.24821816	0.323324338	0.373764404	0.376900907	0.191090077	0.999683402	0.991237706	Bacteria.Firmicutes.Bacilli.Bacillales.Family.XI.Gemella	CAMK2D
20687	ENSG00000145375	rs12510530	0.858431938	0.775024641	0.296105534	0.249792597	-0.070418984	0.067490342	-0.726791574	0.458437018	0.393250079	0.235172178	0.690101813	0.394837563	0.567792759	0.362179975	0.999683402	0.953596229	Bacteria.Firmicutes.Bacilli.Bacillales.Family.XI.Gemella	SPATA5
20688	ENSG00000145384	rs878374	0.000900671	0.000586705	0.705785271	0.746627937	-0.758443549	0.618547073	-0.14499315	0.092795817	0.218102582	0.171240164	0.382404991	0.286014845	0.01276026	0.003180809	0.999683402	0.99223242	Bacteria.Firmicutes.Bacilli.Bacillales.Family.XI.Gemella	FABP2
20689	ENSG00000145431	rs9992082	0.07080964	0.044124953	0.716976898	0.89565538	-0.315104492	0.341256204	0.104358619	0.035228466	0.171592573	0.166291891	0.286652213	0.267575692	0.185961424	0.059957507	0.999683402	0.992236745	Bacteria.Firmicutes.Bacilli.Bacillales.Family.XI.Gemella	PDGFC
20690	ENSG00000145439	rs1458290	0.41298481	0.256929229	0.838694753	0.918012009	-0.139766832	0.411410812	0.058364234	-0.061074283	0.169648187	0.35975722	0.285583854	0.591043188	0.419078011	0.181234916	0.999683402	0.992236745	Bacteria.Firmicutes.Bacilli.Bacillales.Family.XI.Gemella	CBR4
20691	ENSG00000145476	rs7663027	0.536161827	0.561741232	0.124251686	0.009462137	-0.138416727	0.127618428	0.533648548	-0.908874187	0.222577142	0.218821649	0.34274024	0.340015045	0.468341327	0.295151737	0.999683402	0.718197244	Bacteria.Firmicutes.Bacilli.Bacillales.Family.XI.Gemella	CYP4V2
20692	ENSG00000145494	rs4296839	0.427031002	0.717888718	0.071501032	0.09063363	-0.12216911	-0.079315659	0.468008037	-0.670732777	0.152860825	0.218600735	0.255497223	0.390598616	0.426131355	0.347047997	0.999683402	0.904092519	Bacteria.Firmicutes.Bacilli.Bacillales.Family.XI.Gemella	NDUFS6
20693	ENSG00000145545	rs540212	0.09170291	0.093978338	0.210650214	0.118431221	-0.511322933	0.410002096	-0.679896365	0.641860714	0.298774161	0.241281902	0.537861832	0.405728415	0.212039228	0.095997692	0.999683402	0.904385086	Bacteria.Firmicutes.Bacilli.Bacillales.Family.XI.Gemella	SRD5A1
20694	ENSG00000145725	rs27361	0.678413836	0.747434903	0.975488025	0.749810288	-0.083028218	0.066739759	-0.010666583	0.123333682	0.19935946	0.20638608	0.345837594	0.38514839	0.517122163	0.354065355	0.999683402	0.99223242	Bacteria.Firmicutes.Bacilli.Bacillales.Family.XI.Gemella	PPIP5K2
20695	ENSG00000145734	rs6453405	0.963349316	0.904267031	0.452946325	0.294647788	0.01282922	0.024792728	0.372637602	-0.413015042	0.278135825	0.205346769	0.493572373	0.390973393	0.594550482	0.40053233	0.999683402	0.975398231	Bacteria.Firmicutes.Bacilli.Bacillales.Family.XI.Gemella	BDP1
20696	ENSG00000145736	rs28478097	4.68E-05	3.81E-05	0.057760826	0.373661969	1.023929656	-0.791874341	-0.784255931	0.270446479	0.234919588	0.179307795	0.406107839	0.301934691	0.001443969	0.000385004	0.999683402	0.990800916	Bacteria.Firmicutes.Bacilli.Bacillales.Family.XI.Gemella	GTF2H2
20697	ENSG00000145743	rs56855707	0.755831257	0.097558417	0.951051008	0.834081407	0.048978168	-0.456838228	0.016885319	0.106026857	0.156853182	0.271822501	0.274019625	0.504169494	0.541746777	0.098278424	0.999683402	0.992236745	Bacteria.Firmicutes.Bacilli.Bacillales.Family.XI.Gemella	FBXL17
20698	ENSG00000145794	rs11747639	0.334356212	0.350726701	0.477363757	0.398305988	0.142990538	-0.30135522	-0.172896051	0.493046458	0.147035063	0.32064524	0.241941133	0.579940806	0.379944704	0.217729611	0.999683402	0.991237706	Bacteria.Firmicutes.Bacilli.Bacillales.Family.XI.Gemella	MEGF10
20699	ENSG00000145817	rs12521171	0.465222167	0.094959851	0.257017685	0.084627767	0.104489276	-0.448365071	-0.301047918	0.695065174	0.142251515	0.264661934	0.26330008	0.396999686	0.437266567	0.096834794	0.999683402	0.904092519	Bacteria.Firmicutes.Bacilli.Bacillales.Family.XI.Gemella	YIPF5
20700	ENSG00000145882	rs6887230	0.024327157	0.007677146	0.26044675	0.693318983	-0.41567551	0.522528863	0.323035339	-0.116550084	0.180346236	0.189994952	0.284592271	0.294254274	0.101127498	0.018554144	0.999683402	0.991908025	Bacteria.Firmicutes.Bacilli.Bacillales.Family.XI.Gemella	PCYOX1L
20701	ENSG00000145979	rs202039	0.080498589	0.008257843	0.869084416	0.698798937	0.488447049	-0.47933035	0.088078234	0.144954725	0.275171866	0.176000517	0.532309911	0.372986647	0.199982072	0.019581178	0.999683402	0.991908025	Bacteria.Firmicutes.Bacilli.Bacillales.Family.XI.Gemella	TBC1D7
20702	ENSG00000145982	rs1815269	0.167484364	0.238607387	0.339289089	0.879514484	-0.261951374	0.315632234	0.300417239	0.078237481	0.18768531	0.265407342	0.31210706	0.51413408	0.281573309	0.173915257	0.999683402	0.992236745	Bacteria.Firmicutes.Bacilli.Bacillales.Family.XI.Gemella	FARS2
20703	ENSG00000146007	rs6848	0.186636652	0.22249904	0.767458944	0.950011531	-0.283258592	0.228333692	0.105182418	-0.01924477	0.212263455	0.18540823	0.354243245	0.305806732	0.294634249	0.165757629	0.999683402	0.99300273	Bacteria.Firmicutes.Bacilli.Bacillales.Family.XI.Gemella	ZMAT2
20704	ENSG00000146013	rs7726580	0.126624217	0.227967613	0.163326946	0.446588349	-0.293642178	0.209769781	0.428242495	-0.242181188	0.189803257	0.17237735	0.303785424	0.316289955	0.248204243	0.168819829	0.999683402	0.991237706	Bacteria.Firmicutes.Bacilli.Bacillales.Family.XI.Gemella	GFRA3
20705	ENSG00000146038	rs12055519	0.103793878	0.036850951	0.363605792	0.820380791	-0.277416863	0.551457179	0.247082952	-0.13411359	0.168180735	0.25882469	0.270083147	0.588316358	0.227538324	0.053420788	0.999683402	0.992236745	Bacteria.Firmicutes.Bacilli.Bacillales.Family.XI.Gemella	DCDC2
20706	ENSG00000146085	rs3729619	0.010873934	0.004177505	0.315452181	0.208088855	-0.659827327	0.647296527	0.370298605	-0.387380899	0.25175518	0.218119782	0.366074138	0.304715649	0.065944658	0.012332654	0.999683402	0.940326809	Bacteria.Firmicutes.Bacilli.Bacillales.Family.XI.Gemella	MMUT
20707	ENSG00000146147	rs9296740	0.37967868	0.102096647	0.663518643	0.823678977	0.166094385	-0.443652021	-0.130914651	-0.090890621	0.187799768	0.267609113	0.299557618	0.406299389	0.403021302	0.101373768	0.999683402	0.992236745	Bacteria.Firmicutes.Bacilli.Bacillales.Family.XI.Gemella	MLIP
20708	ENSG00000146233	rs9349370	0.847863695	0.601402081	0.300519985	0.566151667	-0.046326648	-0.104181228	0.447476595	-0.188469884	0.240533009	0.198473084	0.428819286	0.326847785	0.565869452	0.307848184	0.999683402	0.991237706	Bacteria.Firmicutes.Bacilli.Bacillales.Family.XI.Gemella	CYP39A1
20709	ENSG00000146243	rs12176511	9.07E-05	5.82E-07	0.479318332	0.500353497	0.790233233	-0.956012736	-0.201299775	0.177721343	0.189495235	0.172766701	0.282946741	0.26225582	0.002358148	1.25E-05	0.999683402	0.991237706	Bacteria.Firmicutes.Bacilli.Bacillales.Family.XI.Gemella	IRAK1BP1
20710	ENSG00000146278	rs9359837	0.664889258	0.440202223	0.635848553	0.677063894	-0.088772273	0.16754411	-0.162431213	0.172500106	0.204014247	0.215756197	0.341446773	0.412354069	0.513781046	0.252674898	0.999683402	0.991908025	Bacteria.Firmicutes.Bacilli.Bacillales.Family.XI.Gemella	PNRC1
20711	ENSG00000146350	rs68165630	0.369688939	0.143280403	0.838949783	0.622459986	0.144160731	-0.498786478	-0.055006162	-0.274598175	0.159605857	0.336717937	0.26958465	0.555088651	0.39662054	0.125030014	0.999683402	0.991237706	Bacteria.Firmicutes.Bacilli.Bacillales.Family.XI.Gemella	TBC1D32
20712	ENSG00000146386	rs12196167	0.269662522	0.178962082	0.7848952	0.21035588	0.232407412	-0.247239486	0.092166225	-0.37320423	0.208775057	0.182007929	0.336300657	0.295046852	0.345196041	0.144575484	0.999683402	0.940326809	Bacteria.Firmicutes.Bacilli.Bacillales.Family.XI.Gemella	ABRACL
20713	ENSG00000146416	rs35362528	0.686912037	0.75037526	0.29558209	0.35142423	-0.065717844	-0.115979594	0.286039397	-0.585988085	0.162334669	0.363031632	0.271302945	0.624407254	0.520205962	0.355107571	0.999683402	0.982555029	Bacteria.Firmicutes.Bacilli.Bacillales.Family.XI.Gemella	AIG1
20714	ENSG00000146433	rs9457419	0.044306744	0.008108792	0.751395769	0.903513953	-0.377312929	0.556055383	-0.104846175	0.043533185	0.184024684	0.203671257	0.329577074	0.357737147	0.143514005	0.019306586	0.999683402	0.992236745	Bacteria.Firmicutes.Bacilli.Bacillales.Family.XI.Gemella	TMEM181
20715	ENSG00000146476	rs6915598	0.543685564	0.136386355	0.903356067	0.858391711	0.127620455	-0.282576792	0.0409862	0.069637038	0.209072845	0.187414144	0.336254106	0.38877168	0.470709157	0.121334101	0.999683402	0.992236745	Bacteria.Firmicutes.Bacilli.Bacillales.Family.XI.Gemella	ARMT1
20716	ENSG00000146477	rs2457558	0.353853063	0.000484883	0.583060829	0.137906639	-0.140959771	0.792594537	-0.132994412	-0.571399241	0.150966158	0.215897191	0.241090944	0.380464796	0.390332527	0.002769108	0.999683402	0.92552689	Bacteria.Firmicutes.Bacilli.Bacillales.Family.XI.Gemella	SLC22A3
20717	ENSG00000146530	rs7796334	0.199962934	0.017383217	0.947173227	0.855476918	0.213981022	-0.815687629	-0.017790537	0.113925962	0.165284991	0.334305355	0.267488501	0.623059894	0.302019711	0.03224952	0.999683402	0.992236745	Bacteria.Firmicutes.Bacilli.Bacillales.Family.XI.Gemella	VWDE
20718	ENSG00000146574	rs11771500	0.115661466	0.054408463	0.553252878	0.608167651	-0.273033143	0.441255054	0.184589982	-0.172639898	0.171262788	0.225311102	0.309745319	0.3351239	0.239311423	0.068373021	0.999683402	0.991237706	Bacteria.Firmicutes.Bacilli.Bacillales.Family.XI.Gemella	CCZ1B
20719	ENSG00000146700	rs11771557	0.145164227	0.003302128	0.344371342	0.945571904	0.259238391	-0.849430291	0.262156809	0.029855231	0.175842385	0.278590979	0.275260388	0.435659714	0.263557015	0.010431324	0.999683402	0.992498425	Bacteria.Firmicutes.Bacilli.Bacillales.Family.XI.Gemella	SSC4D
20720	ENSG00000146701	rs3779419	0.425690842	0.668881308	0.369522384	0.893020127	-0.131239687	-0.083413735	0.27558179	-0.047697783	0.16373276	0.194163169	0.305000338	0.353308209	0.425727045	0.331600804	0.999683402	0.992236745	Bacteria.Firmicutes.Bacilli.Bacillales.Family.XI.Gemella	MDH2
20721	ENSG00000146707	rs2527935	1.58E-09	1.39E-13	0.225018877	0.330947229	-0.892624488	1.253828781	0.251334147	-0.228029052	0.127401479	0.135129674	0.20521085	0.232819603	4.33E-07	1.12E-10	0.999683402	0.982555029	Bacteria.Firmicutes.Bacilli.Bacillales.Family.XI.Gemella	POMZP3
20722	ENSG00000146729	rs4275190	0.24677039	0.12434904	0.861683915	0.918654066	0.378890922	-0.330753681	0.090491449	-0.03479213	0.324227637	0.212485263	0.51735284	0.339366144	0.331474343	0.114745166	0.999683402	0.992236745	Bacteria.Firmicutes.Bacilli.Bacillales.Family.XI.Gemella	NIPSNAP2
20723	ENSG00000146731	rs10255049	0.928304429	0.762133717	0.568338993	0.764227755	0.030434386	-0.069397185	0.310895103	-0.110315478	0.336952119	0.228329177	0.542218879	0.366283454	0.585399154	0.358873015	0.999683402	0.99223242	Bacteria.Firmicutes.Bacilli.Bacillales.Family.XI.Gemella	CCT6A
20724	ENSG00000146733	rs34885337	0.272508742	0.177777318	0.27743093	0.35103637	-0.177344839	0.549682349	0.288268945	-0.626785898	0.160269348	0.403536332	0.263223014	0.667338741	0.347232449	0.143867551	0.999683402	0.982555029	Bacteria.Firmicutes.Bacilli.Bacillales.Family.XI.Gemella	PSPH
20725	ENSG00000146830	rs183181389	0.581511341	0.217968194	0.691238794	0.828939025	0.083207833	-0.255867794	0.092617771	-0.064496028	0.150218653	0.205712488	0.232170371	0.297324897	0.484106198	0.163575783	0.999683402	0.992236745	Bacteria.Firmicutes.Bacilli.Bacillales.Family.XI.Gemella	GIGYF1
20726	ENSG00000146833	rs2571996	4.95E-05	6.74E-06	0.799273403	0.851930299	-0.887514477	0.801497416	-0.120110799	0.070599765	0.204365349	0.163854469	0.470440692	0.376754508	0.001468844	9.40E-05	0.999683402	0.992236745	Bacteria.Firmicutes.Bacilli.Bacillales.Family.XI.Gemella	TRIM4
20727	ENSG00000146856	rs3735001	0.965658114	0.26576583	0.525024089	0.775146593	0.00739501	-0.19421996	0.161000491	-0.09745468	0.171108857	0.173042352	0.251950627	0.339773233	0.595462697	0.184737644	0.999683402	0.992236745	Bacteria.Firmicutes.Bacilli.Bacillales.Family.XI.Gemella	AGBL3
20728	ENSG00000146909	rs1419934	0.757295987	0.995448095	0.064345549	0.123362094	-0.103944414	-0.001297161	0.812015725	-0.501361445	0.334959561	0.22651318	0.431629276	0.321228256	0.542463017	0.423830839	0.999683402	0.90642807	Bacteria.Firmicutes.Bacilli.Bacillales.Family.XI.Gemella	NOM1
20729	ENSG00000146955	rs9640467	0.781163198	0.657982222	0.339263433	0.389074781	0.096567311	-0.096224085	0.653983358	-0.367372209	0.346194087	0.216373488	0.679394784	0.423720446	0.548019512	0.328225496	0.999683402	0.991237706	Bacteria.Firmicutes.Bacilli.Bacillales.Family.XI.Gemella	RAB19
20730	ENSG00000147364	rs17064969	0.138006804	0.252985999	0.900747994	0.347763054	-0.217303931	0.299204498	-0.030669215	0.384104409	0.144728716	0.25945494	0.244967232	0.406168961	0.25823644	0.179918218	0.999683402	0.982555029	Bacteria.Firmicutes.Bacilli.Bacillales.Family.XI.Gemella	FBXO25
20731	ENSG00000147419	rs7842666	0.458703085	0.751268104	0.926666523	0.80877812	-0.17643952	0.060847185	0.041499485	0.080366814	0.23671862	0.191167531	0.449167832	0.330761308	0.435767561	0.355373248	0.999683402	0.992236745	Bacteria.Firmicutes.Bacilli.Bacillales.Family.XI.Gemella	CCDC25
20732	ENSG00000147437	rs5890232	0.22130007	0.01598254	0.878081218	0.457571589	0.133592763	-0.31613856	0.027799526	0.176666482	0.108193835	0.127837712	0.180518719	0.236424782	0.316276982	0.030493716	0.999683402	0.991237706	Bacteria.Firmicutes.Bacilli.Bacillales.Family.XI.Gemella	GNRH1
20733	ENSG00000147526	rs2037203	0.208359893	0.325042154	0.854296049	0.498224284	0.306834429	-0.188009021	0.07321449	-0.202967977	0.24150302	0.189612687	0.397127023	0.298023408	0.306158051	0.208896113	0.999683402	0.991237706	Bacteria.Firmicutes.Bacilli.Bacillales.Family.XI.Gemella	TACC1
20734	ENSG00000147592	rs1201411001	0.039817284	0.089355436	0.253435372	0.583042233	-0.529635487	0.370457565	0.461987983	-0.185416179	0.252552923	0.214859364	0.400995784	0.336103971	0.135830022	0.092931782	0.999683402	0.991237706	Bacteria.Firmicutes.Bacilli.Bacillales.Family.XI.Gemella	LACTB2
20735	ENSG00000147606	rs10808635	0.511807625	0.636831495	0.407772854	0.433412199	-0.225613964	0.10039313	0.480631458	-0.29090162	0.342048211	0.211653306	0.576894266	0.369079339	0.456180582	0.319758261	0.999683402	0.991237706	Bacteria.Firmicutes.Bacilli.Bacillales.Family.XI.Gemella	SLC26A7
20736	ENSG00000147676	rs35250297	0.579812029	0.04811742	0.586180727	0.956604566	0.08173279	-0.538370881	0.132539469	0.02299478	0.146892989	0.267349381	0.242274738	0.420979659	0.483843332	0.063448442	0.999683402	0.993287007	Bacteria.Firmicutes.Bacilli.Bacillales.Family.XI.Gemella	MAL2
20737	ENSG00000147883	rs2069418	0.036817641	0.030958812	0.000718942	0.001080569	0.414058361	-0.344141852	-1.737204145	1.051560456	0.19430149	0.156087931	0.489540228	0.307534009	0.129069973	0.047270564	0.999683402	0.645453186	Bacteria.Firmicutes.Bacilli.Bacillales.Family.XI.Gemella	CDKN2B
20738	ENSG00000147996	rs1196824726	0.098586061	0.034350567	0.737359433	0.50505298	0.350832325	-0.70474658	0.143681975	-0.401950687	0.209401062	0.326161368	0.426648239	0.599725268	0.221448151	0.05113074	0.999683402	0.991237706	Bacteria.Firmicutes.Bacilli.Bacillales.Family.XI.Gemella	ZNG1E
20739	ENSG00000148057	rs2780970	0.944339646	0.593039091	0.188200328	0.147652368	0.017778615	-0.106240798	-0.608282429	0.486287637	0.253680013	0.197822938	0.457464386	0.331923466	0.590024803	0.305418322	0.999683402	0.92552689	Bacteria.Firmicutes.Bacilli.Bacillales.Family.XI.Gemella	IDNK
20740	ENSG00000148082	rs13297937	0.898737832	0.675287653	0.277269706	0.446031557	0.020808738	0.118665354	-0.295833742	0.349703969	0.162890548	0.282017336	0.270039102	0.456153883	0.579893465	0.333024922	0.999683402	0.991237706	Bacteria.Firmicutes.Bacilli.Bacillales.Family.XI.Gemella	SHC3
20741	ENSG00000148110	rs7031496	0.126399569	0.128428208	0.679006867	0.773967959	-0.405391374	0.273219355	0.203643551	-0.095389693	0.26187736	0.177456198	0.489927679	0.330790324	0.248204243	0.116911488	0.999683402	0.992236745	Bacteria.Firmicutes.Bacilli.Bacillales.Family.XI.Gemella	MFSD14B
20742	ENSG00000148143	rs10114389	0.419369613	0.004764428	0.92769269	0.566934173	-0.114656852	0.773193507	-0.020707329	0.258887783	0.141098967	0.264655598	0.227314723	0.449876303	0.422378697	0.013343366	0.999683402	0.991237706	Bacteria.Firmicutes.Bacilli.Bacillales.Family.XI.Gemella	ZNF462
20743	ENSG00000148154	rs10817231	0.123199509	0.056320669	0.927401764	0.681269917	-0.428358786	0.421147398	0.04008103	-0.138665994	0.274333447	0.216784701	0.438221383	0.336115345	0.246579161	0.069684637	0.999683402	0.991908025	Bacteria.Firmicutes.Bacilli.Bacillales.Family.XI.Gemella	UGCG
20744	ENSG00000148158	rs4979179	0.758933507	0.911715152	0.249566034	0.400516224	0.08271477	-0.026582692	-0.510748835	0.334846858	0.268417806	0.238835238	0.439679543	0.395721179	0.542784171	0.402572394	0.999683402	0.991237706	Bacteria.Firmicutes.Bacilli.Bacillales.Family.XI.Gemella	SNX30
20745	ENSG00000148180	rs10818525	0.002549781	0.002984913	0.184709705	0.600629689	-0.54770281	0.514803405	0.426513945	-0.156823069	0.174592591	0.166949818	0.318197835	0.298125017	0.026815964	0.009735892	0.999683402	0.991237706	Bacteria.Firmicutes.Bacilli.Bacillales.Family.XI.Gemella	GSN
20746	ENSG00000148218	rs1805312	0.936227314	0.636166883	0.767090388	0.58369524	-0.0119735	0.143302544	-0.071751278	-0.309473232	0.149075988	0.301521031	0.241256705	0.561958277	0.5877967	0.319728502	0.999683402	0.991237706	Bacteria.Firmicutes.Bacilli.Bacillales.Family.XI.Gemella	ALAD
20747	ENSG00000148225	rs16932806	0.647262888	0.138387189	0.11425009	0.075105726	0.068159109	-0.373000653	0.437605091	-0.795932348	0.148277975	0.248669715	0.27340705	0.440139615	0.50693519	0.12211474	0.999683402	0.904092519	Bacteria.Firmicutes.Bacilli.Bacillales.Family.XI.Gemella	WDR31
20748	ENSG00000148290	rs523304	0.000268785	0.000511606	0.666328521	0.863987692	-0.73780946	0.535323567	0.167620824	-0.053791448	0.191608185	0.14647886	0.386993859	0.312796361	0.005242877	0.002880715	0.999683402	0.992236745	Bacteria.Firmicutes.Bacilli.Bacillales.Family.XI.Gemella	SURF1
20749	ENSG00000148296	rs138992095	0.539027245	0.428941538	0.453624338	0.188009688	-0.099960936	0.251363792	-0.209585728	0.606772195	0.161879064	0.315821955	0.278022899	0.456129056	0.468970523	0.248353535	0.999683402	0.930221503	Bacteria.Firmicutes.Bacilli.Bacillales.Family.XI.Gemella	SURF6
20750	ENSG00000148300	rs3124779	0.358645867	0.108335683	0.396943592	0.153234246	0.200572141	-0.298777123	-0.387562312	0.615381763	0.216975609	0.183548398	0.454544868	0.425917134	0.392375406	0.105365103	0.999683402	0.92552689	Bacteria.Firmicutes.Bacilli.Bacillales.Family.XI.Gemella	REXO4
20751	ENSG00000148341	rs11537529	0.639684401	0.054184761	0.184805073	0.691628136	0.091862168	-0.30487893	0.39796294	-0.099127108	0.195322802	0.155526971	0.296962902	0.248818853	0.504449255	0.068252246	0.999683402	0.991908025	Bacteria.Firmicutes.Bacilli.Bacillales.Family.XI.Gemella	SH3GLB2
20752	ENSG00000148356	rs3824414	0.649483725	0.904007933	0.180325733	0.303023556	-0.122335669	0.02639343	0.626615555	-0.413697552	0.267948766	0.218011677	0.462757357	0.398523904	0.507268988	0.400528118	0.999683402	0.978596997	Bacteria.Firmicutes.Bacilli.Bacillales.Family.XI.Gemella	LRSAM1
20753	ENSG00000148357	rs111898507	0.739858395	0.144397918	0.727021057	0.898013109	0.059342873	-0.384751583	0.103304712	-0.0605082	0.1779711	0.260473114	0.294669252	0.470272908	0.536686057	0.125788789	0.999683402	0.992236745	Bacteria.Firmicutes.Bacilli.Bacillales.Family.XI.Gemella	HMCN2
20754	ENSG00000148459	rs11015245	0.495286701	0.132318734	0.793999982	0.944722451	0.157862674	-0.298694702	0.097048666	0.024628666	0.230211971	0.196010593	0.370161787	0.353859912	0.448754203	0.119091073	0.999683402	0.992498425	Bacteria.Firmicutes.Bacilli.Bacillales.Family.XI.Gemella	PDSS1
20755	ENSG00000148468	rs11259612	0.001898147	0.000429338	0.691114307	0.612339212	-0.79336464	0.650935158	0.16007808	-0.147910105	0.245190047	0.175522561	0.401106353	0.290499119	0.022329468	0.002514535	0.999683402	0.991237706	Bacteria.Firmicutes.Bacilli.Bacillales.Family.XI.Gemella	FAM171A1
20756	ENSG00000148484	rs921744	0.064611897	0.009345775	0.369627116	0.275071377	-0.295379999	0.813433036	0.229937169	-0.630673947	0.157170884	0.303786341	0.254539151	0.573030535	0.176805876	0.02136424	0.999683402	0.972236666	Bacteria.Firmicutes.Bacilli.Bacillales.Family.XI.Gemella	RSU1
20757	ENSG00000148584	rs17500846	0.117079559	0.015664003	0.709243268	0.267462787	-0.276915634	0.621804072	0.115851873	-0.447156212	0.174386745	0.250642643	0.309362306	0.399828205	0.240429906	0.030073308	0.999683402	0.967049423	Bacteria.Firmicutes.Bacilli.Bacillales.Family.XI.Gemella	A1CF
20758	ENSG00000148655	rs2093514	0.545649268	0.114150262	0.974907811	0.462846297	0.126582016	-0.300623932	-0.015324247	0.313350825	0.208389146	0.187771134	0.485358239	0.424323849	0.471514906	0.108649706	0.999683402	0.991237706	Bacteria.Firmicutes.Bacilli.Bacillales.Family.XI.Gemella	LRMDA
20759	ENSG00000148690	rs1998840	0.009593848	1.34E-05	0.16645043	0.047540528	-0.345392993	1.021843532	0.296243525	-0.714178085	0.129463086	0.217116195	0.211731164	0.353708898	0.060650711	0.000164853	0.999683402	0.855420458	Bacteria.Firmicutes.Bacilli.Bacillales.Family.XI.Gemella	FRA10AC1
20760	ENSG00000148719	rs9415066	0.856759557	0.967618446	0.344801304	0.273305808	-0.054430509	-0.008664454	0.4389374	-0.352075253	0.300375657	0.212626094	0.461290852	0.318710098	0.567355188	0.415963634	0.999683402	0.972236666	Bacteria.Firmicutes.Bacilli.Bacillales.Family.XI.Gemella	DNAJB12
20761	ENSG00000148832	rs2153817	0.166809265	0.30913621	0.787725217	0.908774661	-0.518884867	0.23013484	0.15024934	0.040529364	0.371175953	0.22453621	0.555733392	0.352353115	0.281158847	0.202899151	0.999683402	0.992236745	Bacteria.Firmicutes.Bacilli.Bacillales.Family.XI.Gemella	PAOX
20762	ENSG00000148834	rs2282326	0.021393244	0.011467314	0.155221209	0.09868942	-0.505771942	0.51911603	0.511225175	-0.588739843	0.214573011	0.199597233	0.35556569	0.351510833	0.094435734	0.024569091	0.999683402	0.904092519	Bacteria.Firmicutes.Bacilli.Bacillales.Family.XI.Gemella	GSTO1
20763	ENSG00000148842	rs2274341	0.592610712	0.4489924	0.96087634	0.570044091	0.087026732	-0.162254976	-0.012540067	-0.182523042	0.161857879	0.213035777	0.254669722	0.319742495	0.488177359	0.255958647	0.999683402	0.991237706	Bacteria.Firmicutes.Bacilli.Bacillales.Family.XI.Gemella	CNNM2
20764	ENSG00000148843	rs7831	0.155123784	0.033310021	0.660900585	0.623464133	-0.282957744	0.47819517	-0.154010742	0.167767475	0.196754718	0.219978462	0.349501734	0.340117737	0.273172557	0.049957459	0.999683402	0.991237706	Bacteria.Firmicutes.Bacilli.Bacillales.Family.XI.Gemella	PDCD11
20765	ENSG00000149050	rs7938434	0.653217423	0.886086234	0.559152189	0.531923786	0.091722769	-0.040037008	-0.195594385	0.282412499	0.203219033	0.278396023	0.333164107	0.449429657	0.50838712	0.395646321	0.999683402	0.991237706	Bacteria.Firmicutes.Bacilli.Bacillales.Family.XI.Gemella	ZNF214
20766	ENSG00000149054	rs7933973	0.089389022	0.004565668	0.107427382	0.182917989	-0.325277098	0.554191454	-0.551075993	0.511058373	0.188675655	0.188724935	0.337654593	0.379695703	0.209232826	0.012944852	0.999683402	0.930221503	Bacteria.Firmicutes.Bacilli.Bacillales.Family.XI.Gemella	ZNF215
20767	ENSG00000149084	rs11555762	0.033320012	0.00019161	0.828025749	0.706002787	0.329012636	-0.709272373	-0.056119459	0.109652273	0.151360662	0.179491665	0.257313125	0.289421613	0.121279614	0.001297414	0.999683402	0.991908025	Bacteria.Firmicutes.Bacilli.Bacillales.Family.XI.Gemella	HSD17B12
20768	ENSG00000149089	rs2956111	0.579844897	0.483431849	0.845463167	0.746308366	-0.115158223	0.145876749	0.061020798	0.132555022	0.206984324	0.206984324	0.311842425	0.408027105	0.483843332	0.268050681	0.999683402	0.99223242	Bacteria.Firmicutes.Bacilli.Bacillales.Family.XI.Gemella	APIP
20769	ENSG00000149150	rs2848626	0.970747872	0.721952968	0.181964669	0.033628986	0.017587771	-0.096757926	-0.887402691	0.877178077	0.477802981	0.270747859	0.657849307	0.404271485	0.597210934	0.34817238	0.999683402	0.853465875	Bacteria.Firmicutes.Bacilli.Bacillales.Family.XI.Gemella	SLC43A1
20770	ENSG00000149179	rs4752968	0.261391821	0.301695992	0.368508	0.799512662	-0.185655222	0.345056393	0.248825951	-0.115016813	0.163888831	0.331481482	0.274801864	0.451038574	0.341663044	0.200025177	0.999683402	0.992236745	Bacteria.Firmicutes.Bacilli.Bacillales.Family.XI.Gemella	CSTPP1
20771	ENSG00000149196	rs10792848	0.807809014	0.117798454	0.328517079	0.755312696	-0.039081035	-0.491073275	0.257227313	0.210310621	0.160016208	0.309870055	0.261305374	0.672046908	0.555458598	0.111002857	0.999683402	0.99223242	Bacteria.Firmicutes.Bacilli.Bacillales.Family.XI.Gemella	HIKESHI
20772	ENSG00000149231	rs11021568	0.636902596	0.605269731	0.636929086	0.474289427	-0.071588261	0.131777502	0.119719919	-0.374199403	0.150957492	0.253746501	0.25247215	0.519983842	0.503728244	0.309433161	0.999683402	0.991237706	Bacteria.Firmicutes.Bacilli.Bacillales.Family.XI.Gemella	CCDC82
20773	ENSG00000149262	rs1124590	0.247976423	0.196014026	0.691855522	0.286803543	-0.193411722	0.438310069	0.107676493	0.542468876	0.16593497	0.335557791	0.270489143	0.505165959	0.331922168	0.152935714	0.999683402	0.975398231	Bacteria.Firmicutes.Bacilli.Bacillales.Family.XI.Gemella	INTS4
20774	ENSG00000149292	rs11214582	0.020862581	0.000488713	0.196324491	0.583375459	0.500275404	-0.600885688	0.521823225	-0.162563533	0.211333554	0.163785247	0.399774027	0.294940415	0.092811312	0.002781085	0.999683402	0.991237706	Bacteria.Firmicutes.Bacilli.Bacillales.Family.XI.Gemella	TTC12
20775	ENSG00000149328	rs7112912	0.000183749	2.09E-05	0.042179748	0.050696447	-0.806084511	0.772517576	0.738112875	-0.557808404	0.203353259	0.16851784	0.356237653	0.280256082	0.0040322	0.000230825	0.999683402	0.855420458	Bacteria.Firmicutes.Bacilli.Bacillales.Family.XI.Gemella	GLB1L2
20776	ENSG00000149418	rs7108945	0.663373977	0.1543191	0.828654091	0.379373532	0.064391781	-0.318953476	-0.054062366	0.38256099	0.147273072	0.221345429	0.248804901	0.43227594	0.513026114	0.131167701	0.999683402	0.991237706	Bacteria.Firmicutes.Bacilli.Bacillales.Family.XI.Gemella	ST14
20777	ENSG00000149474	rs35938148	0.082585733	0.010407438	0.850478106	0.416165776	-0.333186505	0.549823904	0.056145104	-0.259164206	0.189023736	0.208470698	0.296672495	0.316734525	0.202227105	0.023004692	0.999683402	0.991237706	Bacteria.Firmicutes.Bacilli.Bacillales.Family.XI.Gemella	KAT14
20778	ENSG00000149499	rs113222038	0.293080013	0.211973577	0.547653166	0.494461775	-0.204661887	0.314209093	0.187756941	-0.270204724	0.193106133	0.249298946	0.310652673	0.393285603	0.357107257	0.160380024	0.999683402	0.991237706	Bacteria.Firmicutes.Bacilli.Bacillales.Family.XI.Gemella	EML3
20779	ENSG00000149506	rs11827017	0.990269762	0.042436314	0.229116046	0.523406734	-0.001873265	-0.5313418	0.301599889	-0.398165935	0.153024073	0.256772539	0.248457533	0.620660376	0.602544043	0.058656298	0.999683402	0.991237706	Bacteria.Firmicutes.Bacilli.Bacillales.Family.XI.Gemella	ZP1
20780	ENSG00000149516	rs507035	0.019975504	0.017895235	0.513587827	0.360982922	-0.654162167	0.523038583	0.289081149	-0.295712809	0.27431902	0.215377706	0.440130021	0.32146721	0.092382025	0.032782534	0.999683402	0.990800916	Bacteria.Firmicutes.Bacilli.Bacillales.Family.XI.Gemella	MS4A3
20781	ENSG00000149527	rs12746918	0.177743676	0.266241058	0.670368074	0.869822311	-0.17433989	0.287670622	0.093462079	0.057225775	0.127977452	0.256560531	0.218597434	0.347828495	0.289467234	0.184926374	0.999683402	0.992236745	Bacteria.Firmicutes.Bacilli.Bacillales.Family.XI.Gemella	PLCH2
20782	ENSG00000149532	rs2277285	0.582131827	0.428997101	0.006300139	0.008344043	0.218548524	-0.178951702	2.301893119	-1.233778795	0.395205388	0.224868157	0.815701193	0.453656081	0.484158419	0.248353535	0.999683402	0.718197244	Bacteria.Firmicutes.Bacilli.Bacillales.Family.XI.Gemella	CPSF7
20783	ENSG00000149577	rs1794116	0.058688361	0.028814218	0.169202181	0.253789771	-0.420624638	0.343619163	-0.589704321	0.324854933	0.218637598	0.15375165	0.424250534	0.282179873	0.169609347	0.04502416	0.999683402	0.955560561	Bacteria.Firmicutes.Bacilli.Bacillales.Family.XI.Gemella	SIDT2
20784	ENSG00000149600	rs199656954	0.020508928	0.021750279	0.136329704	0.398140306	-0.431576035	0.584958499	0.438298773	-0.320781797	0.181784694	0.248873659	0.290651312	0.377183064	0.09258613	0.03749077	0.999683402	0.991237706	Bacteria.Firmicutes.Bacilli.Bacillales.Family.XI.Gemella	COMMD7
20785	ENSG00000149679	rs146975578	0.022099892	0.019169514	0.796935455	0.405957474	-0.375580323	0.552604723	0.071574002	0.28566507	0.160232487	0.230142861	0.277035381	0.341548128	0.095522678	0.034409852	0.999683402	0.991237706	Bacteria.Firmicutes.Bacilli.Bacillales.Family.XI.Gemella	CABLES2
20786	ENSG00000149743	rs11603538	0.017649662	0.062508099	0.668035289	0.960274455	-0.419578302	0.387333902	0.129613378	0.015203874	0.172386573	0.204425328	0.30088389	0.304085572	0.086283536	0.07378044	0.999683402	0.993287007	Bacteria.Firmicutes.Bacilli.Bacillales.Family.XI.Gemella	TRPT1
20787	ENSG00000149922	rs9783783	0.010637374	0.001787675	0.382745817	0.44809153	-0.615819884	0.575501876	0.33333533	-0.232836441	0.234223552	0.176775989	0.379345714	0.305098047	0.06499935	0.006798064	0.999683402	0.991237706	Bacteria.Firmicutes.Bacilli.Bacillales.Family.XI.Gemella	TBX6
20788	ENSG00000149968	rs673163	0.241029795	0.164142305	0.683906457	0.632081697	-0.232430243	0.297224973	-0.146721755	0.175070362	0.196465441	0.211259074	0.358784073	0.363944257	0.327619909	0.136551827	0.999683402	0.991237706	Bacteria.Firmicutes.Bacilli.Bacillales.Family.XI.Gemella	MMP3
20789	ENSG00000150048	rs7314451	0.972847393	0.95993094	0.880253656	0.964908019	-0.010451901	-0.010732382	0.080794571	0.015561302	0.305909576	0.212811549	0.534240981	0.352362613	0.59747435	0.415001223	0.999683402	0.993321617	Bacteria.Firmicutes.Bacilli.Bacillales.Family.XI.Gemella	CLEC1A
20790	ENSG00000150316	rs6483382	0.894269178	0.778794797	0.516936263	0.683528272	-0.044483159	-0.065411601	0.336030532	-0.152066921	0.333413226	0.231922527	0.515718404	0.371384437	0.578496342	0.362779744	0.999683402	0.991908025	Bacteria.Firmicutes.Bacilli.Bacillales.Family.XI.Gemella	CWC15
20791	ENSG00000150403	rs2260728	0.791877661	0.39287829	0.415735899	0.570239263	0.076627967	-0.17294743	0.441629177	-0.202628511	0.28922233	0.201091434	0.539232025	0.355143254	0.551146338	0.23359544	0.999683402	0.991237706	Bacteria.Firmicutes.Bacilli.Bacillales.Family.XI.Gemella	TMCO3
20792	ENSG00000150456	rs4770072	0.177633137	0.266884426	0.6886528	0.582068949	-0.236932222	0.307829525	0.120421124	0.240840911	0.17387957	0.274912445	0.29921948	0.435444404	0.289467234	0.18516411	0.999683402	0.991237706	Bacteria.Firmicutes.Bacilli.Bacillales.Family.XI.Gemella	EEF1AKMT1
20793	ENSG00000150459	rs927911	0.498770772	0.656099151	0.942011796	0.789431544	-0.242888505	0.099010285	-0.039033186	0.09485381	0.357095477	0.221334503	0.534561647	0.353753703	0.450011894	0.327591646	0.999683402	0.992236745	Bacteria.Firmicutes.Bacilli.Bacillales.Family.XI.Gemella	SAP18
20794	ENSG00000150477	rs72898333	0.845056608	0.463942941	0.994773414	0.654849759	0.033608359	-0.218750118	0.002174702	0.215886242	0.171296559	0.296950732	0.330730023	0.480736942	0.565398086	0.260684724	0.999683402	0.991908025	Bacteria.Firmicutes.Bacilli.Bacillales.Family.XI.Gemella	KIAA1328
20795	ENSG00000150527	rs8015094	0.272001718	0.158668914	0.65744094	0.8357319	-0.290533791	0.27873386	-0.203227146	0.074362617	0.262279942	0.1955073	0.456212671	0.357208705	0.346985685	0.133436312	0.999683402	0.992236745	Bacteria.Firmicutes.Bacilli.Bacillales.Family.XI.Gemella	MIA2
20796	ENSG00000150540	rs9287488	0.415583258	0.466140303	0.490422755	0.440290695	-0.182000722	0.142215124	0.26805934	-0.258154995	0.222150938	0.194011948	0.386525237	0.33250568	0.420292792	0.261370302	0.999683402	0.991237706	Bacteria.Firmicutes.Bacilli.Bacillales.Family.XI.Gemella	HNMT
20797	ENSG00000150712	rs2052562	0.454995623	0.446768235	0.855989799	0.995301073	0.163905671	-0.181576354	-0.060031917	-0.002085759	0.218091262	0.237233995	0.329496479	0.352823893	0.43474996	0.254962428	0.999683402	0.99387281	Bacteria.Firmicutes.Bacilli.Bacillales.Family.XI.Gemella	MTMR12
20798	ENSG00000150722	rs10930990	0.56329536	0.2109101	0.724783465	0.11054704	-0.112530243	0.27577544	0.110538127	-0.559953976	0.193721573	0.218290027	0.312628862	0.346191534	0.479338757	0.159991149	0.999683402	0.904385086	Bacteria.Firmicutes.Bacilli.Bacillales.Family.XI.Gemella	PPP1R1C
20799	ENSG00000150750	rs3087967	0.000631663	0.000231078	0.319465077	0.666183651	-1.237707361	0.781465336	0.485900889	-0.130081671	0.344845794	0.200588194	0.484388041	0.30018658	0.009740332	0.001501313	0.999683402	0.991908025	Bacteria.Firmicutes.Bacilli.Bacillales.Family.XI.Gemella	POU2AF2
20800	ENSG00000150753	rs77720602	0.737356244	0.72226887	0.863243854	0.188256632	-0.060675905	-0.106950466	0.048569593	0.760547221	0.180168328	0.299624081	0.280879669	0.572050396	0.535405998	0.34817238	0.999683402	0.930221503	Bacteria.Firmicutes.Bacilli.Bacillales.Family.XI.Gemella	CCT5
20801	ENSG00000150756	rs7702689	0.077980465	0.014490731	0.978805479	0.555667607	0.507263244	-0.565541449	-0.012926584	0.224440211	0.283328331	0.225213789	0.484733445	0.378924265	0.197412509	0.028779825	0.999683402	0.991237706	Bacteria.Firmicutes.Bacilli.Bacillales.Family.XI.Gemella	ATPSCKMT
20802	ENSG00000150873	rs11676318	0.635921632	0.165435135	0.389267816	0.926180356	-0.077747202	0.343892564	-0.242087161	0.040383869	0.163467881	0.245189556	0.279333267	0.434206024	0.503728244	0.13720883	0.999683402	0.992236745	Bacteria.Firmicutes.Bacilli.Bacillales.Family.XI.Gemella	C2orf50
20803	ENSG00000150893	rs1945504	0.873130136	0.80663593	0.088632293	0.076318098	-0.033512821	0.054504862	0.554141822	-0.599660174	0.209056094	0.221787006	0.320650536	0.333013711	0.573257125	0.372397717	0.999683402	0.904092519	Bacteria.Firmicutes.Bacilli.Bacillales.Family.XI.Gemella	FREM2
20804	ENSG00000150938	rs9295	0.839905054	0.796106698	0.729205539	0.548942789	0.037674332	-0.05667333	-0.108675708	0.21159587	0.185758864	0.218448553	0.312596353	0.351228957	0.564029867	0.369022995	0.999683402	0.991237706	Bacteria.Firmicutes.Bacilli.Bacillales.Family.XI.Gemella	CRIM1
20805	ENSG00000150977	rs4930718	0.906608305	0.879105295	0.793265804	0.590870253	-0.021451889	-0.037377618	-0.079193932	0.230264829	0.182152129	0.244787419	0.300962443	0.426250294	0.581346496	0.394064293	0.999683402	0.991237706	Bacteria.Firmicutes.Bacilli.Bacillales.Family.XI.Gemella	RILPL2
20806	ENSG00000151065	rs6489342	0.690178243	0.418379923	0.348641717	0.245455813	0.066663358	-0.203407392	-0.274519812	0.48626273	0.16650506	0.249782513	0.290822546	0.414940285	0.52138771	0.244144731	0.999683402	0.953596229	Bacteria.Firmicutes.Bacilli.Bacillales.Family.XI.Gemella	DCP1B
20807	ENSG00000151079	rs79064180	0.568054944	0.15022986	0.140009524	0.113703969	-0.091668584	0.30110302	-0.411042095	0.623858704	0.159757649	0.206851278	0.275176671	0.389175216	0.480823987	0.128577272	0.999683402	0.904385086	Bacteria.Firmicutes.Bacilli.Bacillales.Family.XI.Gemella	KCNA6
20808	ENSG00000151090	rs6781559	0.253072555	0.249979914	0.292569708	0.494043835	0.196630747	-0.223810692	-0.327341112	0.207526151	0.170539607	0.192838229	0.308529426	0.301763051	0.334773488	0.178689068	0.999683402	0.991237706	Bacteria.Firmicutes.Bacilli.Bacillales.Family.XI.Gemella	THRB
20809	ENSG00000151131	rs9943769	0.333807775	0.161108355	0.796185895	0.79553639	0.161664283	-0.353591837	-0.065277527	0.119022333	0.166047151	0.249488458	0.251713636	0.457464877	0.379576508	0.134810303	0.999683402	0.992236745	Bacteria.Firmicutes.Bacilli.Bacillales.Family.XI.Gemella	NOPCHAP1
20810	ENSG00000151135	rs1043156	0.540254802	0.154749513	0.849243486	0.818068756	0.093571245	-0.366913765	0.048702695	-0.107108661	0.151992223	0.254898708	0.255213203	0.463775968	0.469443393	0.131394354	0.999683402	0.992236745	Bacteria.Firmicutes.Bacilli.Bacillales.Family.XI.Gemella	TMEM263
20811	ENSG00000151151	rs72797403	0.379125939	0.225609611	0.110844837	0.034716702	0.140320116	-0.432740091	-0.480881417	1.141637532	0.158472308	0.353781622	0.297558124	0.529466476	0.402621845	0.167382593	0.999683402	0.853465875	Bacteria.Firmicutes.Bacilli.Bacillales.Family.XI.Gemella	IPMK
20812	ENSG00000151164	rs6606686	0.309441944	0.196211654	0.414255191	0.665484262	0.373470022	-0.31935306	0.623027332	-0.199603073	0.36461655	0.244597105	0.758297548	0.459592978	0.367624907	0.152935714	0.999683402	0.991908025	Bacteria.Firmicutes.Bacilli.Bacillales.Family.XI.Gemella	RAD9B
20813	ENSG00000151208	rs12354903	0.117780776	0.145978348	0.201352879	0.75518031	-0.346718555	0.381624086	0.449427118	-0.121561499	0.218770669	0.259389432	0.348237038	0.388232226	0.240642035	0.126558477	0.999683402	0.99223242	Bacteria.Firmicutes.Bacilli.Bacillales.Family.XI.Gemella	DLG5
20814	ENSG00000151224	rs2236569	0.007041212	0.003399055	0.427689103	0.383852447	0.849244558	-0.638558224	-0.484926723	0.371358008	0.305290963	0.210115651	0.607620315	0.423606708	0.050852298	0.010648412	0.999683402	0.991237706	Bacteria.Firmicutes.Bacilli.Bacillales.Family.XI.Gemella	MAT1A
20815	ENSG00000151233	rs67788023	0.667405368	0.089091625	0.385093597	0.783261707	-0.069647262	0.418071947	-0.255901381	0.124140846	0.161352656	0.242270648	0.292673258	0.449468917	0.515055195	0.092777669	0.999683402	0.992236745	Bacteria.Firmicutes.Bacilli.Bacillales.Family.XI.Gemella	GXYLT1
20816	ENSG00000151353	rs17042314	0.18080307	0.128147308	0.522553082	0.697273011	-0.205841972	0.454974563	0.156676346	-0.287164416	0.152183722	0.295285129	0.24372413	0.734988831	0.291451868	0.116911488	0.999683402	0.991908025	Bacteria.Firmicutes.Bacilli.Bacillales.Family.XI.Gemella	TMEM18
20817	ENSG00000151445	rs11159261	0.524361841	0.670827438	0.327598121	0.36887847	-0.178084463	0.084587298	0.447341183	-0.312698174	0.278239255	0.198134078	0.453564469	0.345610895	0.461388377	0.332052704	0.999683402	0.990800916	Bacteria.Firmicutes.Bacilli.Bacillales.Family.XI.Gemella	VIPAS39
20818	ENSG00000151470	rs57501568	0.109230476	0.004986675	0.863579686	0.229816697	-0.238219964	0.641680848	-0.040279901	0.61223416	0.146724241	0.220857107	0.233519358	0.505125277	0.232757995	0.013768118	0.999683402	0.952971325	Bacteria.Firmicutes.Bacilli.Bacillales.Family.XI.Gemella	C4orf33
20819	ENSG00000151552	rs34914923	0.607141394	0.166928764	0.100908094	0.065833149	0.096926005	-0.338557636	0.512034001	-0.86144317	0.187612071	0.24225099	0.307762776	0.460513284	0.494330033	0.137980251	0.999683402	0.888769655	Bacteria.Firmicutes.Bacilli.Bacillales.Family.XI.Gemella	QDPR
20820	ENSG00000151576	rs13071100	0.900585792	0.770653184	0.383758889	0.273374027	-0.024545598	0.073968252	-0.292339438	0.422998074	0.195733888	0.252691363	0.333404541	0.382966728	0.580372977	0.360978818	0.999683402	0.972236666	Bacteria.Firmicutes.Bacilli.Bacillales.Family.XI.Gemella	QTRT2
20821	ENSG00000151632	rs1937865	0.02823939	0.01404475	0.805316129	0.532359972	-0.397812689	0.515443489	0.084193717	-0.222728343	0.177333644	0.204279297	0.340223905	0.35482695	0.109418378	0.028269367	0.999683402	0.991237706	Bacteria.Firmicutes.Bacilli.Bacillales.Family.XI.Gemella	AKR1C2
20822	ENSG00000151640	rs7072915	0.031726148	0.005260462	0.054024146	0.105047774	0.46887396	-0.491064235	0.939297337	-0.527405429	0.213661781	0.170126178	0.478831884	0.320915431	0.117159935	0.01430807	0.999683402	0.904385086	Bacteria.Firmicutes.Bacilli.Bacillales.Family.XI.Gemella	DPYSL4
20823	ENSG00000151657	rs4749247	0.700637487	0.433598421	0.78409694	0.613243151	0.086877564	-0.152306082	-0.104277182	0.160800136	0.224991787	0.193315883	0.379048566	0.316621621	0.524437644	0.249845601	0.999683402	0.991237706	Bacteria.Firmicutes.Bacilli.Bacillales.Family.XI.Gemella	KIN
20824	ENSG00000151687	rs1898560	0.794848141	0.830509681	0.637904427	0.594219668	-0.033649648	-0.038742765	-0.101210636	0.163565184	0.128889161	0.180284643	0.214059283	0.305539775	0.551833881	0.37981363	0.999683402	0.991237706	Bacteria.Firmicutes.Bacilli.Bacillales.Family.XI.Gemella	ANKAR
20825	ENSG00000151690	rs13429315	0.198349829	0.49789424	0.234329802	0.461314312	-0.222611524	0.136360304	0.346918111	-0.281425205	0.171327393	0.200067292	0.289036377	0.379784734	0.300722941	0.272975452	0.999683402	0.991237706	Bacteria.Firmicutes.Bacilli.Bacillales.Family.XI.Gemella	MFSD6
20826	ENSG00000151692	rs3771997	0.116934728	0.000973391	0.550383405	0.237500537	0.243276806	-0.716896804	-0.147832435	0.49882641	0.153141065	0.207630991	0.246277471	0.41845225	0.240420105	0.0044503	0.999683402	0.953596229	Bacteria.Firmicutes.Bacilli.Bacillales.Family.XI.Gemella	RNF144A
20827	ENSG00000151693	rs12475160	0.002306092	0.000306984	0.173026302	0.114055946	0.757290211	-0.619873837	-0.552114007	0.475440685	0.238830516	0.162671026	0.400823027	0.296883628	0.025013706	0.001909439	0.999683402	0.904385086	Bacteria.Firmicutes.Bacilli.Bacillales.Family.XI.Gemella	ASAP2
20828	ENSG00000151694	rs7340151	0.946222639	0.809432734	0.898887325	0.58132432	0.022167355	0.052363445	0.069184796	-0.197787583	0.32739551	0.216264598	0.542382879	0.35689727	0.590184312	0.373486396	0.999683402	0.991237706	Bacteria.Firmicutes.Bacilli.Bacillales.Family.XI.Gemella	ADAM17
20829	ENSG00000151725	rs7680323	0.000163882	9.59E-05	0.115136442	0.282699127	-1.276131465	0.837132593	0.84529247	-0.375695956	0.319213936	0.201519936	0.52943895	0.346866593	0.003703056	0.000776962	0.999683402	0.975398231	Bacteria.Firmicutes.Bacilli.Bacillales.Family.XI.Gemella	CENPU
20830	ENSG00000151748	rs3015488	0.740394968	0.844263832	0.635388927	0.529538875	0.11283195	-0.041805654	0.303260785	-0.252831803	0.339112753	0.21197795	0.636616741	0.400019896	0.536686057	0.384569428	0.999683402	0.991237706	Bacteria.Firmicutes.Bacilli.Bacillales.Family.XI.Gemella	SAV1
20831	ENSG00000151773	rs1348671	0.043929471	0.014126243	0.91540101	0.898875166	0.400031967	-0.532151903	-0.038455941	0.042392155	0.194747227	0.211088211	0.360627189	0.332298435	0.143514005	0.028301103	0.999683402	0.992236745	Bacteria.Firmicutes.Bacilli.Bacillales.Family.XI.Gemella	CCDC122
20832	ENSG00000151834	rs80319496	0.840511844	0.679579561	0.252212081	0.245224122	-0.032962451	0.110127014	-0.324690295	0.46127081	0.163153245	0.26544681	0.281091422	0.393418903	0.564029867	0.334527576	0.999683402	0.953596229	Bacteria.Firmicutes.Bacilli.Bacillales.Family.XI.Gemella	GABRA2
20833	ENSG00000151893	rs60462192	0.236712978	0.072888426	0.422510965	0.931728255	0.203631228	-0.444888525	-0.21837028	-0.056213872	0.170531147	0.244090597	0.270563373	0.653663783	0.324899592	0.081078911	0.999683402	0.992236745	Bacteria.Firmicutes.Bacilli.Bacillales.Family.XI.Gemella	CACUL1
20834	ENSG00000151917	rs9396250	0.021457942	0.01811234	0.385104874	0.575063989	-0.715424042	0.462941411	0.452259501	-0.17662277	0.303674628	0.191006565	0.517259501	0.313488059	0.094440339	0.033067009	0.999683402	0.991237706	Bacteria.Firmicutes.Bacilli.Bacillales.Family.XI.Gemella	BEND6
20835	ENSG00000151929	rs7083324	0.04789188	0.071824194	0.397700884	0.762982269	-0.351305494	0.360706082	0.258355583	0.09991756	0.174273292	0.197148393	0.303496481	0.329961019	0.149251224	0.080264876	0.999683402	0.99223242	Bacteria.Firmicutes.Bacilli.Bacillales.Family.XI.Gemella	BAG3
20836	ENSG00000152061	rs2285210	0.048225546	0.04281025	0.505527904	0.477380768	-0.727358287	0.493487677	0.350423754	-0.247595918	0.361378322	0.238923899	0.523430703	0.346485413	0.149740772	0.0590714	0.999683402	0.991237706	Bacteria.Firmicutes.Bacilli.Bacillales.Family.XI.Gemella	RABGAP1L
20837	ENSG00000152076	rs11674996	0.068723668	0.007404914	0.950977767	0.604942888	0.483567298	-0.49249644	0.026570968	0.154702641	0.261322776	0.178220071	0.430555936	0.297620231	0.183224193	0.018031997	0.999683402	0.991237706	Bacteria.Firmicutes.Bacilli.Bacillales.Family.XI.Gemella	CCDC74B
20838	ENSG00000152078	rs2391393	0.289815619	0.026415022	0.604649563	0.839592628	-0.192742372	0.37204846	-0.151779755	-0.064185558	0.180623009	0.163825223	0.291759584	0.315851321	0.355786024	0.042645559	0.999683402	0.992236745	Bacteria.Firmicutes.Bacilli.Bacillales.Family.XI.Gemella	TLCD4
20839	ENSG00000152217	rs72896886	0.168261797	0.088232169	0.173920765	0.056991717	0.201316879	-0.410729435	-0.340974579	0.751830063	0.144509203	0.237360808	0.248062988	0.388083858	0.282148438	0.092061879	0.999683402	0.872289679	Bacteria.Firmicutes.Bacilli.Bacillales.Family.XI.Gemella	SETBP1
20840	ENSG00000152219	rs7927974	0.138780809	0.152922369	0.157742164	0.284389647	0.250157493	-0.295721103	-0.441935056	0.38111319	0.166942647	0.204516304	0.309278305	0.353116672	0.258760659	0.130374612	0.999683402	0.975398231	Bacteria.Firmicutes.Bacilli.Bacillales.Family.XI.Gemella	ARL14EP
20841	ENSG00000152242	rs9959526	0.572852796	0.231518516	0.710691718	0.735857946	0.093013844	-0.358803303	-0.102254383	0.150347897	0.1641378	0.297125885	0.274486122	0.443804352	0.481707541	0.170210682	0.999683402	0.99223242	Bacteria.Firmicutes.Bacilli.Bacillales.Family.XI.Gemella	C18orf25
20842	ENSG00000152254	rs62176784	0.173481828	0.021324382	0.487296525	0.336673397	-0.236157248	0.518730736	-0.190045753	0.397456076	0.171629492	0.219949375	0.27206314	0.410676505	0.286662513	0.037075241	0.999683402	0.982555029	Bacteria.Firmicutes.Bacilli.Bacillales.Family.XI.Gemella	G6PC2
20843	ENSG00000152291	rs10460587	0.456682325	0.801004618	0.569641762	0.573217456	0.165589672	-0.043645395	-0.22946789	-0.161874222	0.221161852	0.172467183	0.401560129	0.285925252	0.435546717	0.370437342	0.999683402	0.991237706	Bacteria.Firmicutes.Bacilli.Bacillales.Family.XI.Gemella	TGOLN2
20844	ENSG00000152348	rs749402	0.065350478	0.170778316	0.267913086	0.051442495	-0.313282903	0.307452793	-0.357326212	0.764140965	0.167168625	0.222020229	0.319809671	0.385194634	0.178185992	0.140238753	0.999683402	0.855420458	Bacteria.Firmicutes.Bacilli.Bacillales.Family.XI.Gemella	ATG10
20845	ENSG00000152359	rs2291630	0.123656471	0.391368414	0.708080045	0.002910319	-0.229140475	0.173604739	-0.095818101	1.088243291	0.14693033	0.201209404	0.254796207	0.351931195	0.246579161	0.233146378	0.999683402	0.703642163	Bacteria.Firmicutes.Bacilli.Bacillales.Family.XI.Gemella	POC5
20846	ENSG00000152404	rs687991	0.015590608	0.006590613	0.323425947	0.404683159	1.006013521	-0.685038368	-0.573501982	0.324771544	0.405213843	0.244157794	0.576450681	0.387247053	0.081342543	0.016681911	0.999683402	0.991237706	Bacteria.Firmicutes.Bacilli.Bacillales.Family.XI.Gemella	CWF19L2
20847	ENSG00000152409	rs6891335	0.116467459	0.15672998	0.352839486	0.835805991	0.35202325	-0.220847774	-0.35292764	0.055869479	0.221307876	0.15417312	0.377180858	0.268497855	0.240108333	0.132305889	0.999683402	0.992236745	Bacteria.Firmicutes.Bacilli.Bacillales.Family.XI.Gemella	JMY
20848	ENSG00000152465	rs190461570	0.552671029	0.517081502	0.474402118	0.176982019	0.108066911	-0.110100241	0.233309567	-0.408582416	0.181071935	0.169033641	0.324287702	0.299393491	0.474349681	0.279764784	0.999683402	0.92552689	Bacteria.Firmicutes.Bacilli.Bacillales.Family.XI.Gemella	NMT2
20849	ENSG00000152527	rs72868636	0.812190619	0.455759989	0.354993194	0.964794759	-0.034011105	-0.149542208	0.203951785	-0.017411283	0.142571964	0.19931851	0.218951334	0.392983482	0.556255707	0.257438903	0.999683402	0.993321617	Bacteria.Firmicutes.Bacilli.Bacillales.Family.XI.Gemella	PLEKHH2
20850	ENSG00000152558	rs2436036	0.056696946	0.048290256	0.018253362	0.016019649	0.839534311	-0.486850296	-1.611758791	0.953230107	0.432825964	0.24195707	0.665846046	0.385601504	0.166743224	0.063624068	0.999683402	0.847297033	Bacteria.Firmicutes.Bacilli.Bacillales.Family.XI.Gemella	TMEM123
20851	ENSG00000152580	rs4350899	0.039307609	0.016659072	0.886449095	0.966392791	0.465716068	-0.412985729	-0.051662493	-0.01294954	0.221482282	0.168105347	0.36038947	0.306186154	0.134897912	0.031267554	0.999683402	0.993321617	Bacteria.Firmicutes.Bacilli.Bacillales.Family.XI.Gemella	IGSF10
20852	ENSG00000152582	rs7726182	0.997531274	0.313832731	0.931770431	0.123460534	0.000441122	-0.308329628	0.020236497	0.808823818	0.142029873	0.303785921	0.235459006	0.51836153	0.603020353	0.204559382	0.999683402	0.90642807	Bacteria.Firmicutes.Bacilli.Bacillales.Family.XI.Gemella	SPEF2
20853	ENSG00000152669	rs231623	0.009377014	0.021735022	0.15496081	0.34922386	-0.713441582	0.38696362	0.758391575	-0.296507422	0.266566978	0.164615832	0.527136349	0.314498106	0.060193734	0.03749077	0.999683402	0.982555029	Bacteria.Firmicutes.Bacilli.Bacillales.Family.XI.Gemella	CCNO
20854	ENSG00000152700	rs13157171	0.931787642	0.869747058	0.933291693	0.110120932	0.013541815	0.055043493	-0.022248313	-0.765066572	0.157603807	0.334369124	0.264785211	0.472425662	0.586461352	0.39150981	0.999683402	0.904385086	Bacteria.Firmicutes.Bacilli.Bacillales.Family.XI.Gemella	SAR1B
20855	ENSG00000152749	rs3897474	0.007398312	0.006802748	0.441619943	0.505512089	-0.864867517	0.628868374	0.442795184	-0.251951383	0.312933431	0.225057556	0.571992913	0.376327722	0.052346084	0.016959218	0.999683402	0.991237706	Bacteria.Firmicutes.Bacilli.Bacillales.Family.XI.Gemella	GPR180
20856	ENSG00000152760	rs472181	0.46450416	0.259146515	0.947086732	0.711508233	-0.152930352	0.207191036	0.023948675	-0.114169316	0.207863187	0.182031889	0.359489306	0.307379106	0.437266567	0.181743705	0.999683402	0.991908025	Bacteria.Firmicutes.Bacilli.Bacillales.Family.XI.Gemella	DYNLT5
20857	ENSG00000152778	rs304435	0.059770007	0.010150926	0.324110949	0.253555554	0.365118043	-0.58800022	-0.346850066	0.429515481	0.190617887	0.222156678	0.349131012	0.37290568	0.170720933	0.022643083	0.999683402	0.955560561	Bacteria.Firmicutes.Bacilli.Bacillales.Family.XI.Gemella	IFIT5
20858	ENSG00000152782	rs7905382	0.008718187	0.001576631	0.673931591	0.459863729	-0.595652651	0.593483876	-0.151333831	0.273120937	0.220331409	0.180014927	0.358067752	0.367382793	0.057670983	0.006247184	0.999683402	0.991237706	Bacteria.Firmicutes.Bacilli.Bacillales.Family.XI.Gemella	PANK1
20859	ENSG00000152894	rs17461178	0.191521569	0.14491382	0.931515234	0.723018867	-0.22938224	0.379386959	0.025739801	0.146198666	0.173824596	0.257176799	0.298373151	0.410736759	0.297540539	0.125974235	0.999683402	0.991908025	Bacteria.Firmicutes.Bacilli.Bacillales.Family.XI.Gemella	PTPRK
20860	ENSG00000152926	rs200587234	0.339121861	0.175881259	0.723228948	0.987640684	-0.151462857	0.186651459	0.108217329	-0.003955059	0.157301718	0.136418544	0.304271281	0.254352371	0.38125013	0.142909691	0.999683402	0.993516968	Bacteria.Firmicutes.Bacilli.Bacillales.Family.XI.Gemella	ZNF117
20861	ENSG00000152952	rs12632001	0.879473855	0.202974347	0.322353723	0.752260386	-0.026699662	0.230325311	-0.299110043	0.110046525	0.175396018	0.179117298	0.299977505	0.347173401	0.574810291	0.156125949	0.999683402	0.99223242	Bacteria.Firmicutes.Bacilli.Bacillales.Family.XI.Gemella	PLOD2
20862	ENSG00000152990	rs1993821	0.281179786	0.256050328	0.08881086	0.031674722	0.26170649	-0.215990241	0.715788221	-0.676222664	0.240855813	0.18852001	0.414423249	0.308052596	0.351041253	0.180853211	0.999683402	0.853465875	Bacteria.Firmicutes.Bacilli.Bacillales.Family.XI.Gemella	ADGRA3
20863	ENSG00000153012	rs16876637	0.865660333	0.893082209	0.985646674	0.79105116	0.024889277	-0.034634429	0.004031652	0.233994472	0.146550768	0.256694892	0.223255196	0.879604075	0.570321685	0.397380018	0.999683402	0.992236745	Bacteria.Firmicutes.Bacilli.Bacillales.Family.XI.Gemella	LGI2
20864	ENSG00000153048	rs4985009	0.651536063	0.057336528	0.674105123	0.040312645	0.074257175	-0.594925066	-0.115208727	1.080062784	0.163671695	0.3075298	0.272747145	0.516345058	0.507829164	0.070452665	0.999683402	0.853465875	Bacteria.Firmicutes.Bacilli.Bacillales.Family.XI.Gemella	CARHSP1
20865	ENSG00000153066	rs11644466	0.696835352	0.948359074	0.810123839	0.531766828	-0.089170406	0.01192456	0.088975706	-0.196365096	0.22788199	0.183414179	0.368840044	0.312374422	0.523768135	0.412658796	0.999683402	0.991237706	Bacteria.Firmicutes.Bacilli.Bacillales.Family.XI.Gemella	TXNDC11
20866	ENSG00000153094	rs3789062	0.410943215	0.433236538	0.101177979	0.286907375	0.129665927	-0.196319657	-0.488882248	0.400967207	0.156698488	0.248983594	0.294084623	0.373475818	0.418308276	0.249726748	0.999683402	0.975398231	Bacteria.Firmicutes.Bacilli.Bacillales.Family.XI.Gemella	BCL2L11
20867	ENSG00000153107	rs71414609	0.276909357	0.07079412	0.36650217	0.370325852	-0.197902439	0.401242652	0.292182914	-0.336574303	0.180510051	0.218487436	0.321328448	0.373133565	0.349147798	0.07950129	0.999683402	0.990800916	Bacteria.Firmicutes.Bacilli.Bacillales.Family.XI.Gemella	ANAPC1
20868	ENSG00000153157	rs6910232	0.002573046	5.01E-07	0.825743529	0.539659661	-0.442759605	0.949942794	0.05672952	-0.191546893	0.14127768	0.170489571	0.256647955	0.310680852	0.026936514	1.10E-05	0.999683402	0.991237706	Bacteria.Firmicutes.Bacilli.Bacillales.Family.XI.Gemella	SYCP2L
20869	ENSG00000153214	rs3762616	0.230416326	0.260423744	0.322923921	0.346334139	-0.403447711	0.235972349	0.516400332	-0.316451097	0.333298796	0.207880149	0.518513175	0.333632506	0.321473937	0.182098808	0.999683402	0.982555029	Bacteria.Firmicutes.Bacilli.Bacillales.Family.XI.Gemella	TMEM87B
20870	ENSG00000153291	rs12215229	0.048069166	0.055799903	0.367404428	0.225149161	-0.168308712	0.273254231	0.125574296	0.335840864	0.08356178	0.140350888	0.138362357	0.274287328	0.149458556	0.069253884	0.999683402	0.948952304	Bacteria.Firmicutes.Bacilli.Bacillales.Family.XI.Gemella	SLC25A27
20871	ENSG00000153294	rs7772763	0.603879663	0.533600715	0.332940131	0.293084708	-0.228926257	0.159329331	-0.664774158	0.419417886	0.43911695	0.254598793	0.681563663	0.395740319	0.493258131	0.285433119	0.999683402	0.975398231	Bacteria.Firmicutes.Bacilli.Bacillales.Family.XI.Gemella	ADGRF4
20872	ENSG00000153303	rs78522145	0.175456719	0.000479139	0.720344481	0.267628455	0.187413296	-0.818143573	-0.081628217	0.516788359	0.136838892	0.222633919	0.227039794	0.462251869	0.288074923	0.00275592	0.999683402	0.967049423	Bacteria.Firmicutes.Bacilli.Bacillales.Family.XI.Gemella	FRMD1
20873	ENSG00000153406	rs8053770	0.26190454	0.083881079	0.151011806	0.04209078	0.413283416	-0.39988222	-0.75805811	0.683821369	0.365225827	0.227838883	0.521783904	0.329887491	0.341711976	0.089149968	0.999683402	0.853465875	Bacteria.Firmicutes.Bacilli.Bacillales.Family.XI.Gemella	NMRAL1
20874	ENSG00000153495	rs4773365	0.620697678	0.454302675	0.697015306	0.39141489	0.089517142	-0.171794461	0.117373921	-0.332133956	0.180041143	0.228235635	0.300145955	0.384984132	0.497135808	0.257249573	0.999683402	0.991237706	Bacteria.Firmicutes.Bacilli.Bacillales.Family.XI.Gemella	TEX29
20875	ENSG00000153531	rs72666968	0.278706638	0.111702249	0.173424636	0.220555621	-0.146653374	0.518676542	-0.303597999	0.65891551	0.134270709	0.321730452	0.220612932	0.532771598	0.350076781	0.107186779	0.999683402	0.944454498	Bacteria.Firmicutes.Bacilli.Bacillales.Family.XI.Gemella	ADPRHL1
20876	ENSG00000153560	rs636859	0.097084502	0.033913401	0.175202578	0.049975394	-0.281561583	0.543038775	0.362564747	-0.971077835	0.167289382	0.250688481	0.264566846	0.486320618	0.219588196	0.05067296	0.999683402	0.855420458	Bacteria.Firmicutes.Bacilli.Bacillales.Family.XI.Gemella	UBP1
20877	ENSG00000153714	rs1543587	0.441505075	0.328510244	0.295402308	0.334344823	0.215449027	-0.231138774	0.510841618	-0.365266197	0.278241917	0.234799887	0.484341736	0.375588936	0.43034504	0.209798159	0.999683402	0.982555029	Bacteria.Firmicutes.Bacilli.Bacillales.Family.XI.Gemella	LURAP1L
20878	ENSG00000153786	rs2270845	0.589331447	0.689551336	0.492058481	0.447073313	-0.086016787	0.087897531	-0.183985832	0.320939155	0.158569142	0.21907348	0.266303239	0.419597785	0.486952044	0.337881579	0.999683402	0.991237706	Bacteria.Firmicutes.Bacilli.Bacillales.Family.XI.Gemella	ZDHHC7
20879	ENSG00000153789	rs11548969	0.290908796	0.168157603	0.370423977	0.441727843	-0.206533049	0.2586927	-0.303657515	0.25359713	0.193989419	0.18564856	0.336710762	0.327668872	0.355982188	0.138598896	0.999683402	0.991237706	Bacteria.Firmicutes.Bacilli.Bacillales.Family.XI.Gemella	CIBAR2
20880	ENSG00000153790	rs2523078	0.73328232	0.759828053	0.258199448	0.605225167	0.061588978	0.088148757	-0.332858134	0.247779429	0.179975688	0.287151881	0.291852582	0.477057024	0.533636357	0.357997418	0.999683402	0.991237706	Bacteria.Firmicutes.Bacilli.Bacillales.Family.XI.Gemella	C7orf31
20881	ENSG00000153822	rs6501363	0.050393894	0.062770258	0.267286091	0.150164036	1.00775209	-0.52709097	0.881843188	-0.641011433	0.505635129	0.278471004	0.788213031	0.440288814	0.154788738	0.073949712	0.999683402	0.92552689	Bacteria.Firmicutes.Bacilli.Bacillales.Family.XI.Gemella	KCNJ16
20882	ENSG00000153823	rs17676334	0.494482676	0.070907012	0.965855088	0.461989316	-0.100707467	0.469962186	-0.010542459	-0.30091896	0.146587821	0.256012132	0.245343938	0.406706586	0.448707515	0.079516777	0.999683402	0.991237706	Bacteria.Firmicutes.Bacilli.Bacillales.Family.XI.Gemella	PID1
20883	ENSG00000153832	rs74188614	0.675403532	0.292872469	0.658203729	0.91195825	0.072542546	-0.261661719	-0.137205465	0.048043018	0.1724683	0.24678057	0.308739777	0.432844852	0.516815622	0.196414203	0.999683402	0.992236745	Bacteria.Firmicutes.Bacilli.Bacillales.Family.XI.Gemella	FBXO36
20884	ENSG00000153898	rs6691970	0.097724126	0.146078136	0.390881499	0.081567696	0.30378322	-0.265999133	0.296944114	-0.497659048	0.18084477	0.180844766	0.343805257	0.281372906	0.219944999	0.126576608	0.999683402	0.904092519	Bacteria.Firmicutes.Bacilli.Bacillales.Family.XI.Gemella	MCOLN2
20885	ENSG00000153933	rs3826295	0.919508113	0.765618301	0.824455308	0.626957025	0.02953328	-0.05651762	-0.114160562	0.155255495	0.291138132	0.188804986	0.512616065	0.317952165	0.583577859	0.359880242	0.999683402	0.991237706	Bacteria.Firmicutes.Bacilli.Bacillales.Family.XI.Gemella	DGKE
20886	ENSG00000153975	rs200191695	0.657052419	0.171801408	0.351824778	0.305910842	0.077438143	-0.369127714	0.287933339	-0.480927603	0.173625642	0.267204225	0.307068093	0.466084843	0.510309379	0.140690029	0.999683402	0.978596997	Bacteria.Firmicutes.Bacilli.Bacillales.Family.XI.Gemella	ZUP1
20887	ENSG00000154001	rs1255721	0.442379057	0.483060147	0.949250595	0.899241438	-0.15389899	0.164796518	-0.021605169	0.048901092	0.199135654	0.233630237	0.338159771	0.384721001	0.43034504	0.267955077	0.999683402	0.992236745	Bacteria.Firmicutes.Bacilli.Bacillales.Family.XI.Gemella	PPP2R5E
20888	ENSG00000154025	rs2428369	0.064255414	0.062190121	0.656294584	0.663218299	-1.007300949	0.570878338	0.46773484	-0.247528113	0.535247942	0.300920129	1.046243496	0.56585238	0.17667776	0.073527953	0.999683402	0.991908025	Bacteria.Firmicutes.Bacilli.Bacillales.Family.XI.Gemella	SLC5A10
20889	ENSG00000154079	rs13197182	0.172550828	0.595833786	0.073037762	0.178704334	-0.228664505	0.121013772	0.476155632	-0.552084151	0.165819273	0.227048905	0.261384961	0.406178166	0.286662513	0.306464198	0.999683402	0.92552689	Bacteria.Firmicutes.Bacilli.Bacillales.Family.XI.Gemella	SDHAF4
20890	ENSG00000154080	rs9947927	0.070338623	0.051458095	0.907063644	0.890371661	-0.687365982	0.458206956	0.075957091	-0.057443661	0.373668514	0.230992737	0.648141143	0.415154262	0.185645574	0.065953943	0.999683402	0.992236745	Bacteria.Firmicutes.Bacilli.Bacillales.Family.XI.Gemella	CHST9
20891	ENSG00000154134	rs145090185	1.10E-05	1.35E-05	0.005817096	0.470601782	-0.674208037	1.025024774	0.658096099	-0.24223668	0.14163349	0.217969342	0.23086097	0.333807497	0.00045471	0.000165906	0.999683402	0.991237706	Bacteria.Firmicutes.Bacilli.Bacillales.Family.XI.Gemella	ROBO3
20892	ENSG00000154153	rs454651	0.522799272	0.468205642	0.449611846	0.513057983	-0.188732368	0.160515739	-0.356034396	0.217617054	0.293764584	0.219999847	0.468104042	0.330907097	0.460511817	0.262161958	0.999683402	0.991237706	Bacteria.Firmicutes.Bacilli.Bacillales.Family.XI.Gemella	RETREG1
20893	ENSG00000154252	rs78145032	0.473240005	0.403333193	0.740455334	0.383689812	-0.106460728	0.251070226	0.083956999	0.397591857	0.147584769	0.298504893	0.252390961	0.453375594	0.439568482	0.238486245	0.999683402	0.991237706	Bacteria.Firmicutes.Bacilli.Bacillales.Family.XI.Gemella	GAL3ST2
20894	ENSG00000154258	rs1473147	0.216551492	0.013837023	0.16522223	0.098178089	0.146035352	-0.36594519	0.259631368	-0.413255007	0.117044089	0.144700544	0.185018196	0.246354121	0.312791069	0.028001332	0.999683402	0.904092519	Bacteria.Firmicutes.Bacilli.Bacillales.Family.XI.Gemella	ABCA9
20895	ENSG00000154269	rs3904056	0.571629022	0.037420164	0.718749516	0.975354868	-0.093038686	0.566064875	-0.096720913	0.018359484	0.163658221	0.2665069	0.267424201	0.592043667	0.481577326	0.053953514	0.999683402	0.993460985	Bacteria.Firmicutes.Bacilli.Bacillales.Family.XI.Gemella	ENPP3
20896	ENSG00000154305	rs36079339	0.134827086	0.171757404	0.576294278	0.657468813	-0.448771332	0.275969824	0.285884206	-0.157821592	0.29643506	0.199748277	0.50905785	0.354315253	0.255251098	0.140690029	0.999683402	0.991908025	Bacteria.Firmicutes.Bacilli.Bacillales.Family.XI.Gemella	MIA3
20897	ENSG00000154310	rs12487226	0.032668533	0.068188448	0.559407072	0.878730176	0.660253079	-0.515385448	-0.325167467	0.068879269	0.302579518	0.277965085	0.554231752	0.449686485	0.119288854	0.077552	0.999683402	0.992236745	Bacteria.Firmicutes.Bacilli.Bacillales.Family.XI.Gemella	TNIK
20898	ENSG00000154380	rs2840952	0.194470774	0.101004071	0.31300565	0.366485722	-0.258912696	0.355248189	0.354717207	-0.334811188	0.197523828	0.213586578	0.348888452	0.368196219	0.299068514	0.100925882	0.999683402	0.990800916	Bacteria.Firmicutes.Bacilli.Bacillales.Family.XI.Gemella	ENAH
20899	ENSG00000154429	rs28551168	0.531861077	0.467850557	0.677065512	0.451317368	0.189451648	-0.153889753	-0.203653377	0.273434223	0.301446064	0.210749477	0.48682721	0.360865873	0.46577272	0.262054571	0.999683402	0.991237706	Bacteria.Firmicutes.Bacilli.Bacillales.Family.XI.Gemella	CCSAP
20900	ENSG00000154511	rs116489989	0.330775113	0.182017476	0.379531041	0.189239894	-0.164194253	0.30325572	-0.235357007	0.597683298	0.167583641	0.224837048	0.266030783	0.450565423	0.378200884	0.146007948	0.999683402	0.930221503	Bacteria.Firmicutes.Bacilli.Bacillales.Family.XI.Gemella	DIPK1A
20901	ENSG00000154518	rs268228	0.555731516	0.371849586	0.495495058	0.410461562	0.234894631	-0.209823771	-0.439758132	0.306640483	0.396638852	0.233361836	0.641612686	0.370185246	0.475545703	0.226315968	0.999683402	0.991237706	Bacteria.Firmicutes.Bacilli.Bacillales.Family.XI.Gemella	ATP5MC3
20902	ENSG00000154529	rs62554966	0.007345899	0.006044662	0.499172982	0.48441634	1.120008266	-0.880046687	-0.476158542	0.335995636	0.404870677	0.310218199	0.700708424	0.477822634	0.052226408	0.01568971	0.999683402	0.991237706	Bacteria.Firmicutes.Bacilli.Bacillales.Family.XI.Gemella	CNTNAP3B
20903	ENSG00000154642	rs2298674	0.642960668	0.239676326	0.822479989	0.807123482	-0.074406861	0.35621831	-0.065112903	-0.115441295	0.159772903	0.300224779	0.289068159	0.470956809	0.506158393	0.174107392	0.999683402	0.992236745	Bacteria.Firmicutes.Bacilli.Bacillales.Family.XI.Gemella	C21orf91
20904	ENSG00000154719	rs9653688	0.009416061	0.028746206	0.248381909	0.462370026	-0.859709645	0.486960048	0.650196162	-0.26804707	0.32140369	0.217793081	0.558310282	0.362588102	0.060193734	0.045019435	0.999683402	0.991237706	Bacteria.Firmicutes.Bacilli.Bacillales.Family.XI.Gemella	MRPL39
20905	ENSG00000154767	rs2607775	0.178442547	0.112212006	0.642643276	0.333184361	-0.313042573	0.301422855	0.163507897	-0.292120495	0.230170303	0.18724106	0.350762698	0.299650703	0.289569537	0.10744211	0.999683402	0.982555029	Bacteria.Firmicutes.Bacilli.Bacillales.Family.XI.Gemella	XPC
20906	ENSG00000154783	rs2013489	0.274073364	0.219782326	0.709127974	0.754649173	-0.375567287	0.265806692	0.208518574	-0.124180343	0.34052521	0.214556126	0.556581163	0.395708434	0.347991923	0.164427587	0.999683402	0.99223242	Bacteria.Firmicutes.Bacilli.Bacillales.Family.XI.Gemella	FGD5
20907	ENSG00000154864	rs8096811	0.008202675	0.006683982	0.935007121	0.720131557	1.092348609	-0.630862665	0.045169584	-0.122811966	0.400725515	0.225257181	0.551801981	0.341316261	0.055548951	0.016759634	0.999683402	0.991908025	Bacteria.Firmicutes.Bacilli.Bacillales.Family.XI.Gemella	PIEZO2
20908	ENSG00000154889	rs689057	0.065455476	0.027851385	0.473150751	0.272290225	-0.388483933	0.433438038	0.222508975	-0.348591667	0.207379064	0.192719769	0.308398104	0.314882973	0.178259308	0.044208406	0.999683402	0.972236666	Bacteria.Firmicutes.Bacilli.Bacillales.Family.XI.Gemella	MPPE1
20909	ENSG00000154930	rs66817095	0.274703366	0.166869973	0.862970568	0.984746681	-0.161875429	0.36828849	-0.04364422	0.008269289	0.146966312	0.26348751	0.251887567	0.430895355	0.347991923	0.137980251	0.999683402	0.993516968	Bacteria.Firmicutes.Bacilli.Bacillales.Family.XI.Gemella	ACSS1
20910	ENSG00000155016	rs8727	0.29170748	0.03092384	0.983421307	0.525146581	0.172023329	-0.46955054	-0.005822068	0.266930176	0.161845584	0.212921948	0.279119419	0.417844509	0.356195571	0.047270564	0.999683402	0.991237706	Bacteria.Firmicutes.Bacilli.Bacillales.Family.XI.Gemella	CYP2U1
20911	ENSG00000155085	rs12192268	0.380208865	0.107609331	0.859155305	0.827604492	0.211874664	-0.376395626	0.065123666	0.082928979	0.239830948	0.230746383	0.365566901	0.379293118	0.403396457	0.104976779	0.999683402	0.992236745	Bacteria.Firmicutes.Bacilli.Bacillales.Family.XI.Gemella	AK9
20912	ENSG00000155093	rs10254947	0.539016485	0.082936431	0.290803347	0.089182578	0.103219383	-0.372861829	-0.279013664	0.61324914	0.167151424	0.211779474	0.262010214	0.355478212	0.468970523	0.088386001	0.999683402	0.904092519	Bacteria.Firmicutes.Bacilli.Bacillales.Family.XI.Gemella	PTPRN2
20913	ENSG00000155115	rs7767678	0.132965057	0.337230038	0.158919659	0.502539698	-0.242596758	0.192029055	0.377438108	-0.227667236	0.159468265	0.198646779	0.264901472	0.337685722	0.253312502	0.212966218	0.999683402	0.991237706	Bacteria.Firmicutes.Bacilli.Bacillales.Family.XI.Gemella	GTF3C6
20914	ENSG00000155158	rs677622	0.366010683	0.329987788	0.153063632	0.108370094	0.453697468	-0.271423365	-0.984164641	0.641855089	0.498439673	0.276572324	0.680871392	0.39435143	0.396393261	0.209889074	0.999683402	0.904385086	Bacteria.Firmicutes.Bacilli.Bacillales.Family.XI.Gemella	TTC39B
20915	ENSG00000155189	rs7840157	0.324888311	0.514985788	0.398271507	0.94995229	-0.160550328	0.189920907	0.257588132	-0.026793723	0.16186792	0.29012283	0.302963115	0.425257822	0.376372697	0.278964644	0.999683402	0.99300273	Bacteria.Firmicutes.Bacilli.Bacillales.Family.XI.Gemella	AGPAT5
20916	ENSG00000155229	rs764223	0.781369354	0.349789991	0.168435928	0.637245115	-0.051672	-0.200879554	0.511102695	-0.178506417	0.185423609	0.213320124	0.367031861	0.376798465	0.548019512	0.217397539	0.999683402	0.991908025	Bacteria.Firmicutes.Bacilli.Bacillales.Family.XI.Gemella	MMS19
20917	ENSG00000155254	rs6584149	0.00930653	0.002013221	0.24708622	0.276272398	-0.432562278	0.613386068	0.302678243	-0.355357778	0.161451173	0.190718947	0.259185231	0.323694199	0.060193734	0.007342568	0.999683402	0.972236666	Bacteria.Firmicutes.Bacilli.Bacillales.Family.XI.Gemella	MARVELD1
20918	ENSG00000155265	rs6584158	0.058844493	0.009081631	0.436410159	0.710147178	0.421450456	-0.510330803	0.31442807	-0.114108334	0.219205915	0.18983368	0.401552959	0.305702982	0.169609347	0.020999725	0.999683402	0.991908025	Bacteria.Firmicutes.Bacilli.Bacillales.Family.XI.Gemella	GOLGA7B
20919	ENSG00000155428	rs62463394	0.584486184	0.147220587	0.097302726	0.414902215	-0.074093111	0.353978014	-0.391027846	0.306751582	0.134826254	0.241351656	0.232483445	0.373873385	0.485232365	0.12717195	0.999683402	0.991237706	Bacteria.Firmicutes.Bacilli.Bacillales.Family.XI.Gemella	TRIM74
20920	ENSG00000155530	rs1986692	0.174956686	0.365547824	0.071033341	0.002807707	0.244469102	-0.176210485	0.554785133	-0.926744252	0.178288286	0.193399815	0.302358178	0.298525085	0.287875254	0.223728201	0.999683402	0.703642163	Bacteria.Firmicutes.Bacilli.Bacillales.Family.XI.Gemella	LRGUK
20921	ENSG00000155542	rs702681	0.173164521	0.119132722	0.321445839	0.454422765	-0.403487655	0.298400971	-0.482528335	0.232144408	0.293019024	0.188989044	0.483013851	0.308495335	0.286662513	0.111918104	0.999683402	0.991237706	Bacteria.Firmicutes.Bacilli.Bacillales.Family.XI.Gemella	SETD9
20922	ENSG00000155792	rs6469895	0.227081611	0.108677127	0.946988903	0.898041696	-0.277186244	0.352116835	-0.026561873	-0.049699597	0.227337985	0.216530033	0.397978652	0.386376783	0.321042568	0.105633164	0.999683402	0.992236745	Bacteria.Firmicutes.Bacilli.Bacillales.Family.XI.Gemella	DEPTOR
20923	ENSG00000155849	rs17202203	0.365735636	0.128293332	0.917137371	0.549235364	-0.163791974	0.399598293	0.035041252	-0.248773868	0.179840758	0.259446134	0.335517457	0.413244248	0.396393261	0.116911488	0.999683402	0.991237706	Bacteria.Firmicutes.Bacilli.Bacillales.Family.XI.Gemella	ELMO1
20924	ENSG00000155858	rs10045660	0.275077739	0.048906997	0.588089647	0.334302289	-0.195506213	0.391565308	0.177269458	-0.314035712	0.177639379	0.195151864	0.325701163	0.322882016	0.347991923	0.064153954	0.999683402	0.982555029	Bacteria.Firmicutes.Bacilli.Bacillales.Family.XI.Gemella	LSM11
20925	ENSG00000155868	rs4704738	0.571673948	0.029134803	0.853216779	0.197016664	0.088334183	-0.47319426	-0.045186881	0.797588005	0.155401035	0.212168594	0.243277695	0.611997841	0.481577326	0.045262654	0.999683402	0.940095864	Bacteria.Firmicutes.Bacilli.Bacillales.Family.XI.Gemella	MED7
20926	ENSG00000155893	rs6440001	0.955220779	0.736148834	0.993631985	0.87528581	-0.013458352	0.070637665	0.003052721	-0.052543773	0.238768487	0.208750752	0.381042467	0.33348755	0.592893658	0.35155451	0.999683402	0.992236745	Bacteria.Firmicutes.Bacilli.Bacillales.Family.XI.Gemella	PXYLP1
20927	ENSG00000155906	rs3816778	0.770399403	0.471453481	0.509930276	0.488977617	0.075901178	-0.143416888	0.256241456	-0.257947174	0.258999595	0.198013008	0.386754336	0.370703664	0.545450763	0.26362855	0.999683402	0.991237706	Bacteria.Firmicutes.Bacilli.Bacillales.Family.XI.Gemella	RMND1
20928	ENSG00000155957	rs1185888	1.98E-07	2.55E-09	0.395604458	0.700152498	1.100390123	-1.055999554	-0.23606052	-0.093605522	0.189442073	0.153291525	0.276070792	0.242003084	2.00E-05	1.32E-07	0.999683402	0.991908025	Bacteria.Firmicutes.Bacilli.Bacillales.Family.XI.Gemella	TMBIM4
20929	ENSG00000156011	rs2410599	0.060005757	0.00286258	0.800749816	0.532815595	-0.35251582	0.632835049	-0.084774047	-0.221108665	0.18421303	0.204283191	0.334551523	0.352639644	0.171180063	0.009413411	0.999683402	0.991237706	Bacteria.Firmicutes.Bacilli.Bacillales.Family.XI.Gemella	PSD3
20930	ENSG00000156042	rs6480703	0.504099675	0.361166415	0.04876696	0.301195749	-0.078324406	-0.165005256	0.387876994	-0.377243516	0.116600891	0.179444986	0.193190202	0.362024441	0.452397617	0.221807594	0.999683402	0.97784207	Bacteria.Firmicutes.Bacilli.Bacillales.Family.XI.Gemella	CFAP70
20931	ENSG00000156049	rs1122838	0.795032176	0.022869743	0.389931415	0.07472305	-0.03760567	-0.712702011	0.227515798	0.719556471	0.144174372	0.305870571	0.262889818	0.397369073	0.551833881	0.038720532	0.999683402	0.904092519	Bacteria.Firmicutes.Bacilli.Bacillales.Family.XI.Gemella	GNA14
20932	ENSG00000156052	rs140941229	0.164774561	0.098472221	0.310953438	0.158284545	-0.254441918	0.31159564	0.34604946	-0.391845056	0.181125254	0.185917711	0.338911429	0.274587337	0.279795771	0.098888587	0.999683402	0.92552689	Bacteria.Firmicutes.Bacilli.Bacillales.Family.XI.Gemella	GNAQ
20933	ENSG00000156103	rs4515601	0.793681489	0.453372229	0.321733695	0.327714015	-0.049444707	0.144293408	-0.307518845	0.328639322	0.188293378	0.191303038	0.308012814	0.333291689	0.55169789	0.257168922	0.999683402	0.982555029	Bacteria.Firmicutes.Bacilli.Bacillales.Family.XI.Gemella	MMP16
20934	ENSG00000156110	rs10824218	0.797051721	0.789650926	0.258704126	0.566576992	-0.062763959	-0.053024888	0.527171277	-0.214568856	0.243077457	0.19796565	0.462722827	0.372518067	0.55249601	0.366453923	0.999683402	0.991237706	Bacteria.Firmicutes.Bacilli.Bacillales.Family.XI.Gemella	ADK
20935	ENSG00000156170	rs1394247692	0.23398909	0.321119683	0.990048628	0.508282882	-0.184037212	0.324775467	0.003238236	0.398502698	0.153218575	0.324881562	0.258647964	0.599132049	0.324025132	0.207422575	0.999683402	0.991237706	Bacteria.Firmicutes.Bacilli.Bacillales.Family.XI.Gemella	NDUFAF6
20936	ENSG00000156171	rs3762374	0.741941093	0.967195962	0.474176465	0.208759357	-0.06396556	0.009179156	-0.208801842	0.537401907	0.193442173	0.222354189	0.290074569	0.423353869	0.536686057	0.415960645	0.999683402	0.940326809	Bacteria.Firmicutes.Bacilli.Bacillales.Family.XI.Gemella	DRAM2
20937	ENSG00000156219	rs56102101	0.256922498	0.076306978	0.621910211	0.628256778	0.182011565	-0.466303104	0.134427419	-0.199168269	0.159157312	0.258945514	0.27130988	0.409428807	0.337950355	0.083415189	0.999683402	0.991237706	Bacteria.Firmicutes.Bacilli.Bacillales.Family.XI.Gemella	ART3
20938	ENSG00000156232	rs12903411	0.035244301	0.039736938	0.298546604	0.450699818	-0.482657236	0.365022936	0.441853352	-0.231052597	0.224517402	0.173985739	0.42169083	0.30451505	0.125286457	0.055838985	0.999683402	0.991237706	Bacteria.Firmicutes.Bacilli.Bacillales.Family.XI.Gemella	WHAMM
20939	ENSG00000156239	rs7280102	0.766314121	0.331272632	0.818898595	0.59444036	0.045718461	-0.303276196	0.058769806	0.270419698	0.153197662	0.309857528	0.255658018	0.505447083	0.543802299	0.210539405	0.999683402	0.991237706	Bacteria.Firmicutes.Bacilli.Bacillales.Family.XI.Gemella	N6AMT1
20940	ENSG00000156261	rs2070610	0.444020359	0.840242574	0.772436514	0.427555543	-0.13075893	0.063937564	0.083713239	0.414370415	0.169806724	0.31592898	0.28828926	0.51906145	0.430856292	0.383172763	0.999683402	0.991237706	Bacteria.Firmicutes.Bacilli.Bacillales.Family.XI.Gemella	CCT8
20941	ENSG00000156284	rs8132599	0.125467502	0.091766032	0.839951999	0.948541004	0.398788469	-0.344693249	-0.093865995	-0.022027771	0.256967184	0.201449796	0.462957821	0.340013375	0.248026307	0.094588998	0.999683402	0.992799875	Bacteria.Firmicutes.Bacilli.Bacillales.Family.XI.Gemella	CLDN8
20942	ENSG00000156381	rs3742443	0.997731549	0.912215734	0.671259665	0.862594161	-0.000502739	0.019757521	-0.134541767	0.050817965	0.176160302	0.178530213	0.315586346	0.292478352	0.603020353	0.402572394	0.999683402	0.992236745	Bacteria.Firmicutes.Bacilli.Bacillales.Family.XI.Gemella	ANKRD9
20943	ENSG00000156398	rs2297450	0.925696627	0.024316784	0.038320547	0.1701558	0.015065208	-0.642479027	0.566678177	-0.719636796	0.160922984	0.278726785	0.268092021	0.518902664	0.584562274	0.040186793	0.999683402	0.92552689	Bacteria.Firmicutes.Bacilli.Bacillales.Family.XI.Gemella	SFXN2
20944	ENSG00000156510	rs10823316	0.004645482	0.003940797	0.396055606	0.367475957	-1.16544401	0.6911384	0.657714495	-0.402400631	0.397706703	0.231309417	0.769930503	0.443446362	0.039559085	0.0118206	0.999683402	0.990800916	Bacteria.Firmicutes.Bacilli.Bacillales.Family.XI.Gemella	HKDC1
20945	ENSG00000156587	rs4939152	0.028793619	0.005483619	0.741634993	0.380160843	-0.354431894	0.610930318	0.084788198	0.408497406	0.158568599	0.2127421	0.256097912	0.462350643	0.110813281	0.014789705	0.999683402	0.991237706	Bacteria.Firmicutes.Bacilli.Bacillales.Family.XI.Gemella	UBE2L6
20946	ENSG00000156795	rs12547262	0.676530845	0.586265023	0.973602699	0.960829687	-0.095067383	0.133277152	-0.012011954	0.019949525	0.226857016	0.243678149	0.361633071	0.404661633	0.516938247	0.302860882	0.999683402	0.993287007	Bacteria.Firmicutes.Bacilli.Bacillales.Family.XI.Gemella	NTAQ1
20947	ENSG00000156869	rs2788517	0.000119419	5.99E-06	0.089642179	0.274736869	0.683106703	-0.802317604	-0.535571034	0.369465483	0.16700284	0.162968782	0.310906716	0.335460451	0.00289933	8.66E-05	0.999683402	0.972236666	Bacteria.Firmicutes.Bacilli.Bacillales.Family.XI.Gemella	FRRS1
20948	ENSG00000156876	rs6662945	0.011802463	0.000171261	0.056322501	0.199744578	-0.389485774	1.211614032	0.487949294	-0.661829722	0.150387366	0.304062737	0.25117275	0.510964718	0.069065044	0.001221479	0.999683402	0.940095864	Bacteria.Firmicutes.Bacilli.Bacillales.Family.XI.Gemella	SASS6
20949	ENSG00000156886	rs8050500	0.058569885	0.05147205	0.863043061	0.934216886	-0.340275097	0.320262207	0.060520726	0.023652333	0.176787224	0.161461538	0.349475141	0.285463396	0.169609347	0.065953943	0.999683402	0.992236745	Bacteria.Firmicutes.Bacilli.Bacillales.Family.XI.Gemella	ITGAD
20950	ENSG00000156959	rs2648593	0.391581581	0.960151338	0.515894691	0.059019707	-0.100181779	0.00769554	-0.141320309	0.482210702	0.116164118	0.153438948	0.21634983	0.250987064	0.409451636	0.415001223	0.999683402	0.878754956	Bacteria.Firmicutes.Bacilli.Bacillales.Family.XI.Gemella	LHFPL4
20951	ENSG00000156968	rs62039093	0.710302343	0.196270617	0.750629289	0.909773151	0.061036525	-0.477692541	0.090354857	-0.065714325	0.163612289	0.365920436	0.283121031	0.577656016	0.527627842	0.152935714	0.999683402	0.992236745	Bacteria.Firmicutes.Bacilli.Bacillales.Family.XI.Gemella	MPV17L
20952	ENSG00000156983	rs4684648	0.681993374	0.683738764	0.719902632	0.492476694	0.069710362	-0.116228503	0.104484077	-0.287223465	0.16937964	0.284058292	0.290131805	0.416133933	0.518120145	0.335956646	0.999683402	0.991237706	Bacteria.Firmicutes.Bacilli.Bacillales.Family.XI.Gemella	BRPF1
20953	ENSG00000157014	rs242729	0.129430516	0.082946725	0.270979598	0.111426722	-0.276015441	0.34436836	0.340453223	-0.592226275	0.179750884	0.195602341	0.306684047	0.367064583	0.250050364	0.088386001	0.999683402	0.904385086	Bacteria.Firmicutes.Bacilli.Bacillales.Family.XI.Gemella	TATDN2
20954	ENSG00000157045	rs7404466	0.857440908	0.727006909	0.378859077	0.3847131	0.071173757	-0.080486905	-0.677684278	0.385357836	0.394671724	0.229570695	0.764920488	0.440377307	0.567363322	0.34951146	0.999683402	0.991237706	Bacteria.Firmicutes.Bacilli.Bacillales.Family.XI.Gemella	NTAN1
20955	ENSG00000157107	rs6892973	0.563314678	0.366833712	0.363570638	0.247886315	0.103493058	-0.176176358	-0.280258733	0.378476816	0.178172842	0.193885046	0.306324572	0.324646569	0.479338757	0.224344085	0.999683402	0.953596229	Bacteria.Firmicutes.Bacilli.Bacillales.Family.XI.Gemella	FCHO2
20956	ENSG00000157111	rs481619	0.022994186	0.021961016	0.528157026	0.996477138	-0.396596454	0.386735023	0.20211922	-0.0014694	0.170368793	0.164811929	0.318710821	0.331541667	0.097540735	0.037772872	0.999683402	0.9939755	Bacteria.Firmicutes.Bacilli.Bacillales.Family.XI.Gemella	TMEM171
20957	ENSG00000157181	rs11799597	0.194356616	0.014996465	0.694535905	0.755772989	0.229379479	-0.586606801	-0.111438867	0.159328211	0.174947662	0.234848189	0.282532043	0.510124721	0.299068514	0.029241408	0.999683402	0.99223242	Bacteria.Firmicutes.Bacilli.Bacillales.Family.XI.Gemella	ODR4
20958	ENSG00000157214	rs6465250	0.817732479	0.502922927	0.031620483	0.052250537	-0.109891846	0.182705911	-1.460610459	0.789795415	0.474933133	0.271241233	0.665160414	0.399542321	0.557466508	0.274980909	0.999683402	0.855420458	Bacteria.Firmicutes.Bacilli.Bacillales.Family.XI.Gemella	STEAP2
20959	ENSG00000157224	rs1005883	0.970671793	0.626817486	0.558223722	0.313109305	0.010185925	-0.099669646	-0.338305983	0.366512225	0.276000558	0.204033541	0.574888316	0.36056748	0.597210934	0.316118667	0.999683402	0.980206521	Bacteria.Firmicutes.Bacilli.Bacillales.Family.XI.Gemella	CLDN12
20960	ENSG00000157315	rs153060	0.000931391	3.28E-07	0.911411795	0.804676064	0.527683808	-0.928742273	-0.028193288	0.062953554	0.152210723	0.163500542	0.252434763	0.253541996	0.012961	8.35E-06	0.999683402	0.992236745	Bacteria.Firmicutes.Bacilli.Bacillales.Family.XI.Gemella	TMED6
20961	ENSG00000157322	rs62050611	0.033986147	0.000396077	0.598101853	0.611272817	0.304479125	-0.781026607	0.154929814	0.195052701	0.140619031	0.209209793	0.292489567	0.381940269	0.122495075	0.002362855	0.999683402	0.991237706	Bacteria.Firmicutes.Bacilli.Bacillales.Family.XI.Gemella	CLEC18A
20962	ENSG00000157326	rs10144527	0.133995553	0.001511967	0.553136556	0.092492353	0.265932332	-0.780241124	-0.172046981	0.76679667	0.175280103	0.235682168	0.2886131	0.449163974	0.254726309	0.006042903	0.999683402	0.904092519	Bacteria.Firmicutes.Bacilli.Bacillales.Family.XI.Gemella	DHRS4
20963	ENSG00000157353	rs1357887822	0.16439261	0.315148136	0.763846089	0.620825172	-0.220281817	0.30342657	0.080155654	0.269264691	0.156664369	0.299775144	0.265699397	0.541756058	0.279563214	0.205028856	0.999683402	0.991237706	Bacteria.Firmicutes.Bacilli.Bacillales.Family.XI.Gemella	FCSK
20964	ENSG00000157379	rs10136508	0.48336208	0.566984024	0.451571623	0.334158895	-0.162062414	0.121918151	-0.315396737	0.334801112	0.229913331	0.211887777	0.416481029	0.34412954	0.443198142	0.296664965	0.999683402	0.982555029	Bacteria.Firmicutes.Bacilli.Bacillales.Family.XI.Gemella	DHRS1
20965	ENSG00000157404	rs4864915	0.124090277	0.174791068	0.264925701	0.675740109	-0.305849311	0.288248219	0.382655024	-0.142973811	0.19634849	0.210134001	0.340326129	0.340291757	0.246579161	0.142307896	0.999683402	0.991908025	Bacteria.Firmicutes.Bacilli.Bacillales.Family.XI.Gemella	KIT
20966	ENSG00000157423	rs3743953	0.333320617	0.303719175	0.444928934	0.975269084	-0.156905775	0.323169114	0.203720802	0.015732389	0.160996147	0.311767699	0.265087434	0.50556664	0.3792115	0.200738375	0.999683402	0.993460985	Bacteria.Firmicutes.Bacilli.Bacillales.Family.XI.Gemella	HYDIN
20967	ENSG00000157426	rs1850925	0.026837994	0.006911958	0.923539372	0.783849738	0.750108177	-0.632414731	-0.043359861	-0.098840479	0.331255865	0.226795387	0.450052837	0.358864511	0.108214105	0.01715738	0.999683402	0.992236745	Bacteria.Firmicutes.Bacilli.Bacillales.Family.XI.Gemella	AASDH
20968	ENSG00000157429	rs59364668	0.555364173	0.244195688	0.773474778	0.641517002	0.08413102	-0.359609907	-0.07016638	0.249731186	0.141929831	0.306037366	0.242776547	0.533919307	0.475409621	0.175728557	0.999683402	0.991908025	Bacteria.Firmicutes.Bacilli.Bacillales.Family.XI.Gemella	ZNF19
20969	ENSG00000157510	rs813036	0.023987127	0.014642455	0.334944803	0.262650378	0.962742535	-0.594358483	-0.714281786	0.489011018	0.416657567	0.237070836	0.735386786	0.432830148	0.100261881	0.028937905	0.999683402	0.967049423	Bacteria.Firmicutes.Bacilli.Bacillales.Family.XI.Gemella	AFAP1L1
20970	ENSG00000157578	rs2277787	0.02791712	0.004732017	0.507640504	0.249619965	-0.437667596	0.540473446	0.223171834	-0.352767164	0.194685228	0.184845911	0.335020134	0.303715529	0.109418378	0.013275763	0.999683402	0.953596229	Bacteria.Firmicutes.Bacilli.Bacillales.Family.XI.Gemella	LCA5L
20971	ENSG00000157601	rs469126	0.310829343	0.297877586	0.128447246	0.159206501	-0.259516605	0.212438505	-0.644142106	0.48419331	0.254097816	0.202461719	0.418392058	0.340064105	0.368398443	0.198596207	0.999683402	0.92552689	Bacteria.Firmicutes.Bacilli.Bacillales.Family.XI.Gemella	MX1
20972	ENSG00000157637	rs8069730	0.841294407	0.086584427	0.484345778	0.606342635	0.033353983	-0.42298437	0.196686504	0.196313409	0.165916555	0.243145159	0.279664437	0.379143992	0.564029867	0.090814997	0.999683402	0.991237706	Bacteria.Firmicutes.Bacilli.Bacillales.Family.XI.Gemella	SLC38A10
20973	ENSG00000157653	rs7048305	0.798408635	0.108806624	0.372762566	0.386798724	0.034685534	-0.602142673	0.209644356	-0.401882645	0.135257798	0.370418736	0.233610652	0.461293661	0.552499806	0.105695016	0.999683402	0.991237706	Bacteria.Firmicutes.Bacilli.Bacillales.Family.XI.Gemella	C9orf43
20974	ENSG00000157778	rs7788760	0.001158881	0.002320014	0.008784063	0.01809107	-1.480128847	0.800225905	1.896782158	-0.984434722	0.435736529	0.252532143	0.702341766	0.406093209	0.015376618	0.008164602	0.999683402	0.847297033	Bacteria.Firmicutes.Bacilli.Bacillales.Family.XI.Gemella	PSMG3
20975	ENSG00000157800	rs558	0.620520094	0.031135827	0.611101665	0.088549414	0.0839882	-0.470353755	-0.147948776	0.608700979	0.168835078	0.213564885	0.289564903	0.352127225	0.497135808	0.04740553	0.999683402	0.904092519	Bacteria.Firmicutes.Bacilli.Bacillales.Family.XI.Gemella	SLC37A3
20976	ENSG00000157823	rs56171612	0.018709892	0.001510517	0.336992552	0.462508636	0.411293053	-0.6498959	-0.277034432	0.263126941	0.170604103	0.196291081	0.286439797	0.356043327	0.088709476	0.006042903	0.999683402	0.991237706	Bacteria.Firmicutes.Bacilli.Bacillales.Family.XI.Gemella	AP3S2
20977	ENSG00000157827	rs715047	0.577473995	0.49340734	0.444916947	0.446286997	0.112148326	-0.132837785	0.267698761	-0.253236586	0.200316942	0.192873592	0.348328204	0.330508245	0.483815427	0.271815574	0.999683402	0.991237706	Bacteria.Firmicutes.Bacilli.Bacillales.Family.XI.Gemella	FMNL2
20978	ENSG00000157833	rs892447	0.171759718	0.143200298	0.611681897	0.581652334	-0.421060787	0.28370485	-0.243421734	0.181110967	0.304767477	0.191482881	0.477202297	0.327089704	0.286121836	0.125028099	0.999683402	0.991237706	Bacteria.Firmicutes.Bacilli.Bacillales.Family.XI.Gemella	GAREM2
20979	ENSG00000157895	rs2071190	0.209166921	0.102825031	0.75252494	0.699436314	-0.214052502	0.540673849	-0.100525246	0.196759698	0.168778882	0.326838899	0.31748656	0.507417407	0.30658764	0.101849053	0.999683402	0.991908025	Bacteria.Firmicutes.Bacilli.Bacillales.Family.XI.Gemella	C12orf43
20980	ENSG00000158022	rs3008226	0.015879236	0.000129912	0.295455286	0.933865573	-0.341494861	0.768018011	0.256145977	0.030672906	0.137949572	0.188895231	0.242885285	0.368224594	0.081342543	0.00098804	0.999683402	0.992236745	Bacteria.Firmicutes.Bacilli.Bacillales.Family.XI.Gemella	TRIM63
20981	ENSG00000158023	rs11043259	0.995696037	0.307073001	0.054950017	0.004609968	-0.000778805	-0.227661923	0.457797223	-1.133725219	0.143831127	0.221170643	0.23429627	0.38652669	0.603020353	0.202206596	0.999683402	0.708775979	Bacteria.Firmicutes.Bacilli.Bacillales.Family.XI.Gemella	CFAP251
20982	ENSG00000158079	rs10821295	0.779867309	0.953536781	0.815141611	0.908601541	-0.0494225	-0.015187376	0.069848696	-0.053807848	0.176108805	0.259667274	0.297564807	0.466903211	0.548019512	0.41401369	0.999683402	0.992236745	Bacteria.Firmicutes.Bacilli.Bacillales.Family.XI.Gemella	PTPDC1
20983	ENSG00000158106	rs1055181	0.483753912	0.459445134	0.104342869	0.584104514	-0.122374984	-0.210294288	0.43615104	-0.315784067	0.173766101	0.282608089	0.264839749	0.574043543	0.44337928	0.258973546	0.999683402	0.991237706	Bacteria.Firmicutes.Bacilli.Bacillales.Family.XI.Gemella	RHPN1
20984	ENSG00000158158	rs6576983	0.039579713	0.041710305	0.714008797	0.525403887	-0.394077564	0.373611972	-0.134044046	0.193391789	0.187680303	0.179892015	0.364194046	0.302918398	0.135481576	0.057852113	0.999683402	0.991237706	Bacteria.Firmicutes.Bacilli.Bacillales.Family.XI.Gemella	CNNM4
20985	ENSG00000158163	rs9860630	0.127615178	0.176127177	0.930014021	0.439697803	-0.343560461	0.238771668	-0.036676761	0.235096444	0.222659178	0.174612524	0.416010402	0.302411952	0.248554287	0.142964733	0.999683402	0.991237706	Bacteria.Firmicutes.Bacilli.Bacillales.Family.XI.Gemella	DZIP1L
20986	ENSG00000158457	rs12667978	0.28030374	0.20344823	0.078496526	0.039127598	-0.278627555	0.296237876	0.677074485	-0.804093914	0.255958017	0.23062032	0.378846186	0.382043958	0.350907358	0.156138175	0.999683402	0.853465875	Bacteria.Firmicutes.Bacilli.Bacillales.Family.XI.Gemella	TSPAN33
20987	ENSG00000158473	rs859001	0.683192454	0.007595137	0.67076608	0.482905761	0.058704762	-0.733833196	0.097148261	0.364144884	0.143210431	0.266446017	0.227511283	0.516061485	0.518664331	0.018411401	0.999683402	0.991237706	Bacteria.Firmicutes.Bacilli.Bacillales.Family.XI.Gemella	CD1D
20988	ENSG00000158477	rs389293	0.368229042	0.069050522	0.417156569	0.491961023	0.13347393	-0.351619864	0.219422079	-0.245396775	0.147321426	0.190247243	0.268737823	0.355109925	0.396523824	0.078144776	0.999683402	0.991237706	Bacteria.Firmicutes.Bacilli.Bacillales.Family.XI.Gemella	CD1A
20989	ENSG00000158486	rs547564338	0.345128216	0.294980644	0.828951388	0.896139645	-0.152817568	0.254350148	0.059353211	-0.046866013	0.160709609	0.240943502	0.273636751	0.357637483	0.384404762	0.197320626	0.999683402	0.992236745	Bacteria.Firmicutes.Bacilli.Bacillales.Family.XI.Gemella	DNAH3
20990	ENSG00000158525	rs6970320	0.336126488	0.190078712	0.061806429	0.067372759	-0.198552008	0.252118128	0.680595851	-0.676094289	0.204922659	0.19042519	0.358212984	0.363532797	0.380486634	0.150113238	0.999683402	0.888769655	Bacteria.Firmicutes.Bacilli.Bacillales.Family.XI.Gemella	CPA5
20991	ENSG00000158623	rs7792600	6.20E-07	3.55E-07	0.707876883	0.861846887	-1.971353657	1.199197298	0.213554756	-0.059322983	0.357316854	0.211862832	0.567463104	0.339562419	5.66E-05	8.48E-06	0.999683402	0.992236745	Bacteria.Firmicutes.Bacilli.Bacillales.Family.XI.Gemella	COPG2
20992	ENSG00000158710	rs2494524	0.078332782	0.022795236	0.263871214	0.098617193	0.602670097	-0.578752771	-0.652719033	0.709770446	0.337025025	0.248242222	0.579223721	0.423680195	0.197412509	0.03870985	0.999683402	0.904092519	Bacteria.Firmicutes.Bacilli.Bacillales.Family.XI.Gemella	TAGLN2
20993	ENSG00000158786	rs2135600	0.029904457	0.000199162	0.943467899	0.350424547	-0.279907954	0.986265004	0.015834485	-0.340777793	0.126121198	0.250314641	0.222449646	0.362362432	0.113556421	0.001326165	0.999683402	0.982555029	Bacteria.Firmicutes.Bacilli.Bacillales.Family.XI.Gemella	PLA2G2F
20994	ENSG00000158793	rs10908823	0.194013447	0.00470663	0.485963306	0.093480259	0.212182532	-0.579450274	-0.217494702	0.556192439	0.161705467	0.198047942	0.310403496	0.326806428	0.299068514	0.013250872	0.999683402	0.904092519	Bacteria.Firmicutes.Bacilli.Bacillales.Family.XI.Gemella	NIT1
20995	ENSG00000158825	rs66731853	0.023856191	0.016438101	0.264298158	0.562277505	-0.399059805	0.445216355	0.36291401	-0.181393721	0.172538872	0.180838728	0.322341124	0.311455658	0.100246766	0.030968763	0.999683402	0.991237706	Bacteria.Firmicutes.Bacilli.Bacillales.Family.XI.Gemella	CDA
20996	ENSG00000158856	rs189080621	0.851839257	0.356264831	0.818292535	0.785637436	-0.028400344	-0.280229715	0.060474096	0.151663187	0.151463734	0.301640585	0.26217863	0.555361572	0.566196833	0.219813249	0.999683402	0.992236745	Bacteria.Firmicutes.Bacilli.Bacillales.Family.XI.Gemella	DMTN
20997	ENSG00000158863	rs12547987	0.796272624	0.156057419	0.393905645	0.992303235	0.042411518	-0.342296412	0.240470413	-0.003322795	0.16361231	0.238562367	0.280213744	0.343149562	0.552400583	0.132068536	0.999683402	0.993659004	Bacteria.Firmicutes.Bacilli.Bacillales.Family.XI.Gemella	FHIP2B
20998	ENSG00000159023	rs2493843	0.047013507	0.030931056	0.423503921	0.522227807	-0.961092153	0.615922971	-0.564629623	0.260783743	0.474830473	0.279308296	0.70108966	0.405354435	0.147337252	0.047270564	0.999683402	0.991237706	Bacteria.Firmicutes.Bacilli.Bacillales.Family.XI.Gemella	EPB41
20999	ENSG00000159055	rs7280143	0.33052822	0.90976404	0.013234215	0.051466345	-0.175061689	-0.045499498	0.728867358	-1.736704147	0.178583549	0.399918788	0.286264514	0.875544655	0.378200884	0.401857968	0.999683402	0.855420458	Bacteria.Firmicutes.Bacilli.Bacillales.Family.XI.Gemella	MIS18A
21000	ENSG00000159079	rs844993	0.123171891	0.379325824	0.231942677	0.91393278	-0.282474133	0.22483421	0.384647308	0.046617522	0.180891095	0.254026511	0.318820141	0.429677181	0.246579161	0.228930305	0.999683402	0.992236745	Bacteria.Firmicutes.Bacilli.Bacillales.Family.XI.Gemella	CFAP298
21001	ENSG00000159082	rs11701149	0.199616303	0.266555581	0.140721962	0.148613933	0.252935125	-0.247229293	-0.473621525	0.640844703	0.195221806	0.220639172	0.317650564	0.438473963	0.301695834	0.185015948	0.999683402	0.92552689	Bacteria.Firmicutes.Bacilli.Bacillales.Family.XI.Gemella	SYNJ1
21002	ENSG00000159110	rs9975538	0.005492452	0.003291084	0.175589531	0.245414889	-0.826414806	0.55951752	0.691145267	-0.396923499	0.287836975	0.183437955	0.504793722	0.338675196	0.042955887	0.010416941	0.999683402	0.953596229	Bacteria.Firmicutes.Bacilli.Bacillales.Family.XI.Gemella	IFNAR2
21003	ENSG00000159111	rs12600879	0.211720771	0.016896377	0.861118858	0.638496119	0.236723315	-0.460264815	0.06519335	0.153279913	0.18771526	0.187775456	0.371187626	0.324757682	0.307991687	0.031610008	0.999683402	0.991908025	Bacteria.Firmicutes.Bacilli.Bacillales.Family.XI.Gemella	MRPL10
21004	ENSG00000159128	rs2211688	0.381981916	0.232037645	0.548784425	0.212050736	0.196858205	-0.214839791	0.195622041	-0.355173336	0.223669203	0.1781095	0.324584924	0.281848835	0.404525385	0.170442012	0.999683402	0.940326809	Bacteria.Firmicutes.Bacilli.Bacillales.Family.XI.Gemella	IFNGR2
21005	ENSG00000159164	rs16835135	0.592739553	0.252613165	0.691341419	0.404878666	0.078932634	-0.40197723	-0.104375102	0.433981699	0.146855208	0.348297708	0.261734982	0.517682222	0.488177359	0.179918218	0.999683402	0.991237706	Bacteria.Firmicutes.Bacilli.Bacillales.Family.XI.Gemella	SV2A
21006	ENSG00000159197	rs13048252	0.004891992	0.001125521	0.412591277	0.279392764	0.65521788	-0.595488071	-0.323856129	0.33952783	0.224991733	0.174822622	0.392762114	0.311307786	0.041197106	0.004948461	0.999683402	0.972236666	Bacteria.Firmicutes.Bacilli.Bacillales.Family.XI.Gemella	KCNE2
21007	ENSG00000159200	rs1125040	0.018852177	0.002078022	0.264206743	0.356068982	0.518281417	-0.61530486	-0.380829618	0.30145865	0.215251994	0.191944838	0.338188465	0.324358549	0.088709476	0.007510629	0.999683402	0.985922609	Bacteria.Firmicutes.Bacilli.Bacillales.Family.XI.Gemella	RCAN1
21008	ENSG00000159212	rs2186287	0.001693919	7.97E-06	0.608360643	0.418075091	0.504091278	-0.754109282	0.136959503	-0.243994386	0.154001025	0.15560745	0.266005482	0.299425839	0.020784033	0.000104019	0.999683402	0.991237706	Bacteria.Firmicutes.Bacilli.Bacillales.Family.XI.Gemella	CLIC6
21009	ENSG00000159228	rs7278942	0.005374422	0.000969587	0.430604473	0.292988686	1.133727298	-0.808991746	-0.437278624	0.36577723	0.393812006	0.234219237	0.551405347	0.345058629	0.042886047	0.0044503	0.999683402	0.975398231	Bacteria.Firmicutes.Bacilli.Bacillales.Family.XI.Gemella	CBR1
21010	ENSG00000159231	rs34163237	0.416788982	0.173832413	0.701272487	0.92231265	0.178403615	-0.250293972	0.126591945	-0.02862856	0.218327138	0.182053884	0.328575431	0.292442562	0.420507629	0.141940834	0.999683402	0.992236745	Bacteria.Firmicutes.Bacilli.Bacillales.Family.XI.Gemella	CBR3
21011	ENSG00000159267	rs6517398	0.040408128	0.002308683	0.373208482	0.132192036	-0.389392843	0.747046127	0.26086385	-0.516981776	0.186248595	0.235627761	0.290958452	0.339142757	0.137409785	0.00814258	0.999683402	0.92552689	Bacteria.Firmicutes.Bacilli.Bacillales.Family.XI.Gemella	HLCS
21012	ENSG00000159363	rs761423	0.535874467	0.375296245	0.065995559	0.022768703	-0.117667848	0.151296391	-0.59353789	0.714095542	0.189078789	0.169494283	0.31749108	0.306232117	0.468341327	0.227373224	0.999683402	0.847297033	Bacteria.Firmicutes.Bacilli.Bacillales.Family.XI.Gemella	ATP13A2
21013	ENSG00000159388	rs12124018	0.267774136	0.077990166	0.075430113	0.337564582	0.197670619	-0.378494029	-0.499968958	0.360639692	0.176864856	0.211412246	0.276791029	0.373328329	0.344286917	0.084708339	0.999683402	0.982555029	Bacteria.Firmicutes.Bacilli.Bacillales.Family.XI.Gemella	BTG2
21014	ENSG00000159445	rs11204914	0.000400285	0.000150144	0.025752253	0.036888133	-0.99799013	0.725096733	1.036826007	-0.652462147	0.267558091	0.180216716	0.454450429	0.306293463	0.006920638	0.001100204	0.999683402	0.853465875	Bacteria.Firmicutes.Bacilli.Bacillales.Family.XI.Gemella	THEM4
21015	ENSG00000159461	rs140279056	0.759681086	0.959007458	0.338263486	0.142517219	-0.056913426	-0.012822001	-0.27701208	0.683876265	0.185283137	0.248513765	0.28717647	0.460772096	0.542944918	0.415001223	0.999683402	0.92552689	Bacteria.Firmicutes.Bacilli.Bacillales.Family.XI.Gemella	AMFR
21016	ENSG00000159496	rs9612385	0.143619254	0.091774077	0.878991399	0.903293985	-0.313841229	0.384629265	0.054298786	-0.047714889	0.212048515	0.224795376	0.35526742	0.391204243	0.26226951	0.094588998	0.999683402	0.992236745	Bacteria.Firmicutes.Bacilli.Bacillales.Family.XI.Gemella	RGL4
21017	ENSG00000159640	rs4292	1.72E-05	2.82E-06	0.98205788	0.617013485	-1.072795974	0.888851884	-0.008702135	0.151587063	0.231329044	0.173492435	0.385486962	0.3016873	0.00066455	4.76E-05	0.999683402	0.991237706	Bacteria.Firmicutes.Bacilli.Bacillales.Family.XI.Gemella	ACE
21018	ENSG00000159648	rs2241772	0.366091902	0.598712127	0.933124751	0.660357222	-0.447791546	0.147015104	0.05785883	0.17892222	0.492035211	0.278011901	0.686875774	0.405340236	0.396393261	0.307630596	0.999683402	0.991908025	Bacteria.Firmicutes.Bacilli.Bacillales.Family.XI.Gemella	TEPP
21019	ENSG00000159658	rs1545206	0.150329765	0.15224181	0.004976818	0.008960572	0.587203197	-0.338814223	-1.607238279	0.893734772	0.40349632	0.233924422	0.553054586	0.331838342	0.269929083	0.129952699	0.999683402	0.718197244	Bacteria.Firmicutes.Bacilli.Bacillales.Family.XI.Gemella	EFCAB14
21020	ENSG00000159674	rs17802266	0.595492282	0.624445045	0.805260959	0.559038976	-0.100936101	-0.126243093	0.076606241	0.247294407	0.189202565	0.256660786	0.309473637	0.421105275	0.489561128	0.315120254	0.999683402	0.991237706	Bacteria.Firmicutes.Bacilli.Bacillales.Family.XI.Gemella	SPON2
21021	ENSG00000159685	rs10934796	0.917175883	0.817184688	0.567190501	0.171612738	-0.041830014	-0.060595978	-0.337467041	0.519141453	0.400706296	0.261086	0.586814429	0.375628418	0.583263212	0.375969798	0.999683402	0.92552689	Bacteria.Firmicutes.Bacilli.Bacillales.Family.XI.Gemella	CHCHD6
21022	ENSG00000159708	rs16957378	0.392899009	0.239463859	0.685526049	0.592836062	-0.136847078	0.307315202	0.104228114	0.341235043	0.159123421	0.258890375	0.256261978	0.635038354	0.409624027	0.174107392	0.999683402	0.991237706	Bacteria.Firmicutes.Bacilli.Bacillales.Family.XI.Gemella	LRRC36
21023	ENSG00000159788	rs13104157	0.760831882	0.580130208	0.034499311	0.046368362	0.11124737	-0.132459645	1.352887333	-0.890222887	0.363967858	0.23826152	0.626659938	0.438487288	0.542944918	0.300700218	0.999683402	0.855420458	Bacteria.Firmicutes.Bacilli.Bacillales.Family.XI.Gemella	RGS12
21024	ENSG00000159884	rs1934160	0.529303637	0.096816755	0.991026716	0.46900084	0.121951878	-0.293596935	0.003688699	0.202622041	0.192836623	0.174297436	0.326743886	0.27820898	0.464245643	0.097900027	0.999683402	0.991237706	Bacteria.Firmicutes.Bacilli.Bacillales.Family.XI.Gemella	CCDC107
21025	ENSG00000159915	rs1233444	0.006081971	0.010094119	0.163526959	0.408012762	0.719932842	-0.47050832	-0.649825278	0.24903343	0.253975528	0.177625051	0.461193463	0.299064641	0.046133293	0.02262375	0.999683402	0.991237706	Bacteria.Firmicutes.Bacilli.Bacillales.Family.XI.Gemella	ZNF233
21026	ENSG00000159921	rs10758357	0.700817998	0.674287976	0.358355443	0.694887124	-0.077498011	-0.076686028	0.300096899	-0.115100167	0.200828405	0.181656127	0.324442465	0.2921687	0.524437644	0.332785009	0.999683402	0.991908025	Bacteria.Firmicutes.Bacilli.Bacillales.Family.XI.Gemella	GNE
21027	ENSG00000160075	rs6666293	0.108849063	0.1439761	0.43331117	0.669202389	-0.384550585	0.31645118	0.261037234	-0.151557773	0.23659205	0.214005561	0.331116028	0.353147454	0.232162017	0.125500609	0.999683402	0.991908025	Bacteria.Firmicutes.Bacilli.Bacillales.Family.XI.Gemella	SSU72
21028	ENSG00000160183	rs3814899	0.297833648	0.280556568	0.956675247	0.420595525	-0.151642395	0.2301506	-0.013274574	0.328867303	0.144507536	0.211537372	0.243422719	0.405784624	0.360656299	0.191503637	0.999683402	0.991237706	Bacteria.Firmicutes.Bacilli.Bacillales.Family.XI.Gemella	TMPRSS3
21029	ENSG00000160188	rs11203205	0.057387169	0.255732218	0.003131808	0.006125176	-0.442854697	0.223658525	1.089494744	-0.902874116	0.228969122	0.195081154	0.355211378	0.318798912	0.167749828	0.180853211	0.999683402	0.708775979	Bacteria.Firmicutes.Bacilli.Bacillales.Family.XI.Gemella	RSPH1
21030	ENSG00000160193	rs8133114	0.259101201	0.19599758	0.518377233	0.921340435	-0.234813978	0.302704277	0.206037027	0.046671385	0.206280769	0.231733202	0.317306149	0.470839357	0.340227884	0.152935714	0.999683402	0.992236745	Bacteria.Firmicutes.Bacilli.Bacillales.Family.XI.Gemella	WDR4
21031	ENSG00000160194	rs8131547	0.054061203	0.103719026	0.641560526	0.29528984	-0.451170301	0.306337268	-0.178071756	0.306230324	0.230032582	0.185672355	0.380762959	0.290276464	0.160647784	0.10249003	0.999683402	0.975398231	Bacteria.Firmicutes.Bacilli.Bacillales.Family.XI.Gemella	NDUFV3
21032	ENSG00000160200	rs2839625	0.063111186	0.045137231	0.501284571	0.378382759	-0.575702986	0.428435527	0.384611576	-0.359189451	0.304558131	0.209797694	0.568794558	0.40501957	0.175009655	0.060655433	0.999683402	0.991237706	Bacteria.Firmicutes.Bacilli.Bacillales.Family.XI.Gemella	CBS
21033	ENSG00000160213	rs62229223	0.812970976	0.877776032	0.813622883	0.095891127	-0.034531299	-0.039088142	-0.055491906	0.983568337	0.145368274	0.253183462	0.234440124	0.582252083	0.556255707	0.393786892	0.999683402	0.904092519	Bacteria.Firmicutes.Bacilli.Bacillales.Family.XI.Gemella	CSTB
21034	ENSG00000160216	rs6518337	0.408790867	0.347966108	0.257876995	0.293036782	0.265151882	-0.187127004	-0.655325967	0.36989919	0.318953154	0.19796028	0.574201974	0.348982177	0.417607478	0.216938992	0.999683402	0.975398231	Bacteria.Firmicutes.Bacilli.Bacillales.Family.XI.Gemella	AGPAT3
21035	ENSG00000160221	rs7281768	0.003699617	1.66E-07	0.747255832	0.620932582	-0.407507736	0.954718489	-0.071320803	0.137885572	0.135391681	0.163123823	0.220390598	0.277508971	0.033667008	5.03E-06	0.999683402	0.991237706	Bacteria.Firmicutes.Bacilli.Bacillales.Family.XI.Gemella	GATD3
21036	ENSG00000160223	rs113526534	0.791347034	0.369366175	0.194590663	0.186192249	-0.047413799	0.27373541	-0.422219382	0.692598847	0.178491157	0.302857403	0.322197752	0.518477368	0.551007768	0.225473556	0.999683402	0.930221503	Bacteria.Firmicutes.Bacilli.Bacillales.Family.XI.Gemella	ICOSLG
21037	ENSG00000160226	rs11870	0.066387465	0.055679869	0.271936734	0.453608231	-0.328236984	0.388380524	0.333087124	-0.26369891	0.175838756	0.199382408	0.300653913	0.349793423	0.179299726	0.069158394	0.999683402	0.991237706	Bacteria.Firmicutes.Bacilli.Bacillales.Family.XI.Gemella	CFAP410
21038	ENSG00000160229	rs452928	0.429366845	0.924678378	0.01779564	0.019396495	0.126322247	-0.023221662	-0.678103879	0.789611545	0.158862568	0.244684987	0.27897698	0.329493497	0.426596966	0.405654423	0.999683402	0.847297033	Bacteria.Firmicutes.Bacilli.Bacillales.Family.XI.Gemella	ZNF66
21039	ENSG00000160255	rs760462	0.452309193	0.393441155	0.653388515	0.740807036	0.329001008	-0.227025133	0.332538024	-0.143974817	0.435157584	0.264285234	0.737153991	0.433425864	0.434167135	0.233843465	0.999683402	0.99223242	Bacteria.Firmicutes.Bacilli.Bacillales.Family.XI.Gemella	ITGB2
21040	ENSG00000160284	rs8133205	0.093020195	0.000699042	0.367114997	0.601739924	0.285298625	-0.851975062	0.251089328	-0.210535798	0.167394705	0.239490121	0.2764913	0.401460252	0.213785502	0.003564759	0.999683402	0.991237706	Bacteria.Firmicutes.Bacilli.Bacillales.Family.XI.Gemella	SPATC1L
21041	ENSG00000160285	rs6518284	0.003610409	0.00594848	0.201437965	0.397310169	-2.034672604	1.019437595	1.291154053	-0.463001011	0.674115934	0.358626426	1.00063747	0.543445817	0.033296387	0.015480164	0.999683402	0.991237706	Bacteria.Firmicutes.Bacilli.Bacillales.Family.XI.Gemella	LSS
21042	ENSG00000160310	rs76674087	0.773660767	0.072906295	0.635856922	0.909188397	0.055793773	-0.454580726	0.141369075	0.049867173	0.193210333	0.249424216	0.297179413	0.435517929	0.546297827	0.081078911	0.999683402	0.992236745	Bacteria.Firmicutes.Bacilli.Bacillales.Family.XI.Gemella	PRMT2
21043	ENSG00000160325	rs4962154	0.331040802	0.378404851	0.947931346	0.804776547	-0.187825285	0.168987743	-0.022285751	0.086594875	0.191808596	0.190558305	0.339961961	0.348939421	0.378315131	0.228546385	0.999683402	0.992236745	Bacteria.Firmicutes.Bacilli.Bacillales.Family.XI.Gemella	CACFD1
21044	ENSG00000160410	rs814502	0.490754266	0.35338288	0.434462108	0.32621883	0.278958791	-0.222250365	-0.505664263	0.387181361	0.402550273	0.237793451	0.64303175	0.391441817	0.446785003	0.218617412	0.999683402	0.982555029	Bacteria.Firmicutes.Bacilli.Bacillales.Family.XI.Gemella	SHKBP1
21045	ENSG00000160439	rs28362592	0.432078546	0.908415903	0.21181397	0.411948865	-0.123277422	-0.029311054	0.309784401	-0.362902548	0.155952552	0.253820971	0.245701461	0.439508789	0.428014546	0.401594095	0.999683402	0.991237706	Bacteria.Firmicutes.Bacilli.Bacillales.Family.XI.Gemella	RDH13
21046	ENSG00000160447	rs13283282	0.251364379	0.573781028	0.959121004	0.071763244	-0.186812936	0.151738618	0.014051358	0.83198821	0.161436237	0.268417601	0.27309809	0.454633512	0.333329012	0.298661625	0.999683402	0.904092519	Bacteria.Firmicutes.Bacilli.Bacillales.Family.XI.Gemella	PKN3
21047	ENSG00000160570	rs73932877	0.219291293	0.04454968	0.969506339	0.671829463	-0.170718953	0.445406124	-0.009745409	-0.157236422	0.137654005	0.217491346	0.253967051	0.369500945	0.314530535	0.060177946	0.999683402	0.991908025	Bacteria.Firmicutes.Bacilli.Bacillales.Family.XI.Gemella	DEDD2
21048	ENSG00000160588	rs1715456	0.000212708	1.80E-05	0.664868127	0.614823759	-0.797693922	0.749135256	0.146692628	-0.129404563	0.203464752	0.162006872	0.337102708	0.255943891	0.004453571	0.000206806	0.999683402	0.991237706	Bacteria.Firmicutes.Bacilli.Bacillales.Family.XI.Gemella	MPZL3
21049	ENSG00000160679	rs7934	0.238601747	0.338049105	0.947692756	0.732099857	-0.331878994	0.220621607	0.031321431	0.126168375	0.279065454	0.228614673	0.475615791	0.366996533	0.326262782	0.213157795	0.999683402	0.99223242	Bacteria.Firmicutes.Bacilli.Bacillales.Family.XI.Gemella	CHTOP
21050	ENSG00000160688	rs74677851	0.418811051	0.60776898	0.563278794	0.774266765	-0.13847499	0.177557755	0.165357612	-0.168405332	0.170204501	0.344286823	0.284652132	0.584787516	0.422174465	0.310133411	0.999683402	0.992236745	Bacteria.Firmicutes.Bacilli.Bacillales.Family.XI.Gemella	FLAD1
21051	ENSG00000160695	rs599224	0.232160119	0.256929551	0.467865892	0.421162404	-0.507354818	0.283584958	-0.604474873	0.387901943	0.420725969	0.247980372	0.827847001	0.479213966	0.32295389	0.181234916	0.999683402	0.991237706	Bacteria.Firmicutes.Bacilli.Bacillales.Family.XI.Gemella	VPS11
21052	ENSG00000160712	rs11265612	0.006740076	0.006051964	0.248878603	0.700518748	0.805143093	-0.612282861	-0.484117082	0.117607928	0.287796961	0.215863898	0.416142593	0.304448934	0.049144024	0.01568971	0.999683402	0.991908025	Bacteria.Firmicutes.Bacilli.Bacillales.Family.XI.Gemella	IL6R
21053	ENSG00000160781	rs11264460	0.732429552	0.146522697	0.114361598	0.293624885	0.068482974	-0.216079863	0.511592584	-0.261609775	0.199457662	0.147070726	0.3197333	0.247119727	0.533240298	0.12675649	0.999683402	0.975398231	Bacteria.Firmicutes.Bacilli.Bacillales.Family.XI.Gemella	PAQR6
21054	ENSG00000160791	rs17141079	0.598209752	0.30974188	0.232002289	0.083283486	0.097165184	-0.257246137	-0.367788192	0.722931193	0.183490829	0.251304839	0.304885588	0.411086746	0.490381987	0.20313257	0.999683402	0.904092519	Bacteria.Firmicutes.Bacilli.Bacillales.Family.XI.Gemella	CCR5
21055	ENSG00000160803	rs2297792	0.158499612	0.186652374	0.597005702	0.822115539	-0.405728308	0.292092834	0.258169532	-0.082671622	0.284465292	0.218891424	0.485935288	0.366254937	0.275285343	0.148503549	0.999683402	0.992236745	Bacteria.Firmicutes.Bacilli.Bacillales.Family.XI.Gemella	UBQLN4
21056	ENSG00000160948	rs73374055	0.771817903	0.352873862	0.739114662	0.146427166	-0.043919685	-0.270619836	-0.080446366	0.728502398	0.150827402	0.289237642	0.240546853	0.495722344	0.545840975	0.218520132	0.999683402	0.92552689	Bacteria.Firmicutes.Bacilli.Bacillales.Family.XI.Gemella	VPS28
21057	ENSG00000160949	rs2170096	0.33543519	0.123684579	0.866637804	0.60137676	0.27647498	-0.382522359	0.08415783	0.23897037	0.284935049	0.245301139	0.499197927	0.455224783	0.380289247	0.114570646	0.999683402	0.991237706	Bacteria.Firmicutes.Bacilli.Bacillales.Family.XI.Gemella	TONSL
21058	ENSG00000160953	rs72981641	0.426433243	0.297718226	0.075703008	0.017798993	0.114060565	-0.243173593	0.444038745	-0.876025506	0.142529967	0.231676325	0.246062278	0.360414462	0.425907316	0.198572459	0.999683402	0.847297033	Bacteria.Firmicutes.Bacilli.Bacillales.Family.XI.Gemella	PWWP3A
21059	ENSG00000160957	rs4251689	0.804934779	0.287165156	0.193883917	0.675548269	0.052516827	-0.238090619	0.557251386	-0.160608898	0.21179509	0.221886159	0.424559356	0.382025	0.554317308	0.194197314	0.999683402	0.991908025	Bacteria.Firmicutes.Bacilli.Bacillales.Family.XI.Gemella	RECQL4
21060	ENSG00000160961	rs889333	0.670142477	0.457582137	0.66039301	0.680162893	0.064048451	-0.121739357	0.118947544	-0.147711607	0.149693198	0.162922125	0.269500648	0.356728006	0.515216032	0.258195509	0.999683402	0.991908025	Bacteria.Firmicutes.Bacilli.Bacillales.Family.XI.Gemella	ZNF333
21061	ENSG00000161016	rs2954657	0.895401468	0.654207583	0.299586205	0.04390488	-0.038202927	-0.092099015	-0.470974	0.732064434	0.289459498	0.204678774	0.45045867	0.356347516	0.578886401	0.326952365	0.999683402	0.855420458	Bacteria.Firmicutes.Bacilli.Bacillales.Family.XI.Gemella	RPL8
21062	ENSG00000161082	rs72991116	0.249141772	0.060806018	0.941628641	0.757597966	0.174302006	-0.496794356	-0.019684112	0.137719689	0.149912585	0.260439919	0.267802272	0.444371181	0.332701483	0.072603325	0.999683402	0.99223242	Bacteria.Firmicutes.Bacilli.Bacillales.Family.XI.Gemella	CELF5
21063	ENSG00000161179	rs3747093	0.162190593	0.166250483	0.281786487	0.914821478	-0.238420686	0.279983868	0.286922909	-0.044212758	0.168666853	0.200014282	0.264399324	0.411780901	0.278307091	0.137805572	0.999683402	0.992236745	Bacteria.Firmicutes.Bacilli.Bacillales.Family.XI.Gemella	YDJC
21064	ENSG00000161203	rs9290781	0.511046765	0.961716053	0.122756982	0.091352114	-0.105783886	-0.012773723	0.443774942	-0.677791872	0.160086915	0.265109496	0.283864724	0.395607022	0.455820332	0.415001223	0.999683402	0.904092519	Bacteria.Firmicutes.Bacilli.Bacillales.Family.XI.Gemella	AP2M1
21065	ENSG00000161243	rs4381706	0.04464258	0.005782054	0.66350894	0.704582688	-0.301148377	0.522783293	-0.110525486	0.112595541	0.147116509	0.183254094	0.252895549	0.295690045	0.144105356	0.015241203	0.999683402	0.991908025	Bacteria.Firmicutes.Bacilli.Bacillales.Family.XI.Gemella	FBXO27
21066	ENSG00000161281	rs17879437	0.155846769	0.075741153	0.585843006	0.612763561	-0.257630498	0.426000178	0.157168141	-0.189859987	0.179461933	0.236097791	0.287035131	0.373336044	0.273172557	0.083111811	0.999683402	0.991237706	Bacteria.Firmicutes.Bacilli.Bacillales.Family.XI.Gemella	COX7A1
21067	ENSG00000161381	rs3744350	0.039174792	0.028727005	0.617033369	0.637850491	-0.645879219	0.431243988	0.274823031	-0.160254641	0.306948703	0.192849996	0.546981438	0.338882176	0.13464458	0.045019435	0.999683402	0.991908025	Bacteria.Firmicutes.Bacilli.Bacillales.Family.XI.Gemella	PLXDC1
21068	ENSG00000161395	rs2934951	0.008634315	0.002102372	0.876067169	0.747732597	0.614872484	-0.508632269	0.063806002	-0.086763484	0.227140489	0.158860649	0.407541932	0.268635512	0.057282201	0.007581563	0.999683402	0.99223242	Bacteria.Firmicutes.Bacilli.Bacillales.Family.XI.Gemella	PGAP3
21069	ENSG00000161509	rs11558036	0.378383698	0.014756409	0.227753989	0.417924128	0.144875034	-0.42855836	0.312162014	-0.290405157	0.163360422	0.171143801	0.256398573	0.356264232	0.402395347	0.029055406	0.999683402	0.991237706	Bacteria.Firmicutes.Bacilli.Bacillales.Family.XI.Gemella	GRIN2C
21070	ENSG00000161551	rs10408912	0.318389831	0.112541451	0.171395497	0.034913471	0.119777374	-0.173336331	0.262728933	-0.418163426	0.119137432	0.107775614	0.190001591	0.194152513	0.371674424	0.1075562	0.999683402	0.853465875	Bacteria.Firmicutes.Bacilli.Bacillales.Family.XI.Gemella	ZNF577
21071	ENSG00000161618	rs867054784	0.657177802	0.719973396	0.153008741	0.165281426	-0.08308068	0.121956445	0.49695167	-0.74701486	0.186349784	0.338738579	0.343757783	0.532412484	0.510309379	0.3476925	0.999683402	0.92552689	Bacteria.Firmicutes.Bacilli.Bacillales.Family.XI.Gemella	ALDH16A1
21072	ENSG00000161640	rs9676436	0.097416132	0.335197506	0.79226704	0.241404173	-0.264612678	0.180720127	-0.074131577	0.361405463	0.157378441	0.186157894	0.280337111	0.305729543	0.219685109	0.212193477	0.999683402	0.953596229	Bacteria.Firmicutes.Bacilli.Bacillales.Family.XI.Gemella	SIGLEC11
21073	ENSG00000161643	rs3826765	0.00550799	1.00E-05	0.635262894	0.91148789	-0.350983615	1.133074032	0.098811361	-0.040843504	0.122289061	0.236811748	0.207351191	0.366016967	0.042955887	0.000126516	0.999683402	0.992236745	Bacteria.Firmicutes.Bacilli.Bacillales.Family.XI.Gemella	SIGLEC16
21074	ENSG00000161652	rs61742305	0.971967968	0.142426931	0.567978973	0.462647008	-0.00627342	-0.318104673	0.188273659	0.251925105	0.177849819	0.214278618	0.328053929	0.340991707	0.597341234	0.12462409	0.999683402	0.991237706	Bacteria.Firmicutes.Bacilli.Bacillales.Family.XI.Gemella	IZUMO2
21075	ENSG00000161653	rs186636	0.098825079	0.053142257	0.29516312	0.169408492	-0.448450975	0.372959497	0.485725656	-0.438388219	0.267860491	0.18940597	0.460298708	0.315544137	0.221548924	0.067108183	0.999683402	0.92552689	Bacteria.Firmicutes.Bacilli.Bacillales.Family.XI.Gemella	NAGS
21076	ENSG00000161692	rs11654539	0.820557487	0.117733798	0.060243491	0.478011596	0.036877987	-0.367605961	0.588779424	-0.28631335	0.161934863	0.231919867	0.307969853	0.401243219	0.557990688	0.111002857	0.999683402	0.991237706	Bacteria.Firmicutes.Bacilli.Bacillales.Family.XI.Gemella	DBF4B
21077	ENSG00000161847	rs12460902	0.818753065	0.775386993	0.403054216	0.490775696	-0.038464638	-0.082995119	0.224009293	-0.460983721	0.167190519	0.289678797	0.26617256	0.665253555	0.557698229	0.36224382	0.999683402	0.991237706	Bacteria.Firmicutes.Bacilli.Bacillales.Family.XI.Gemella	RAVER1
21078	ENSG00000161888	rs11670900	0.744760998	0.517570223	0.015510184	0.163584801	-0.05103479	-0.190616436	0.717336306	-0.616971971	0.15610664	0.292990474	0.288702335	0.437937875	0.537873433	0.279764784	0.999683402	0.92552689	Bacteria.Firmicutes.Bacilli.Bacillales.Family.XI.Gemella	SPC24
21079	ENSG00000161904	rs6457741	0.189777426	0.05207865	0.939560019	0.633612068	0.306229311	-0.347300349	-0.031197843	0.13868417	0.231136115	0.175560482	0.409892362	0.289605613	0.296242545	0.06643767	0.999683402	0.991237706	Bacteria.Firmicutes.Bacilli.Bacillales.Family.XI.Gemella	LEMD2
21080	ENSG00000161920	rs11868434	0.228994889	0.763102238	0.443939522	0.751473009	-0.191961811	0.086934365	0.215757131	-0.124531319	0.158096246	0.287236167	0.280137529	0.391581943	0.321253837	0.359013039	0.999683402	0.99223242	Bacteria.Firmicutes.Bacilli.Bacillales.Family.XI.Gemella	MED11
21081	ENSG00000161944	rs76190581	0.053465757	0.036202911	0.928074241	0.237103324	0.303588056	-0.522443882	-0.023923908	-0.516272269	0.154391421	0.244332597	0.264021792	0.432716593	0.159501415	0.052808027	0.999683402	0.953596229	Bacteria.Firmicutes.Bacilli.Bacillales.Family.XI.Gemella	ASGR2
21082	ENSG00000161980	rs9936292	0.012602552	0.009827312	0.31704909	0.960163733	-0.417173035	0.727442916	0.270939075	-0.019597453	0.162648289	0.273586889	0.268740246	0.390869148	0.071158706	0.022180655	0.999683402	0.993287007	Bacteria.Firmicutes.Bacilli.Bacillales.Family.XI.Gemella	POLR3K
21083	ENSG00000161981	rs2562145	0.307459726	0.090110167	0.204066577	0.5632525	0.322800243	-0.390497365	0.599388764	-0.194018354	0.313849112	0.227027222	0.46726883	0.333967131	0.367059908	0.093595405	0.999683402	0.991237706	Bacteria.Firmicutes.Bacilli.Bacillales.Family.XI.Gemella	SNRNP25
21084	ENSG00000161999	rs6597	0.362703176	0.549264305	0.83468354	0.069874508	-0.144722963	-0.225422738	0.057198891	0.947159953	0.157895616	0.374482333	0.272992675	0.514025249	0.395436512	0.290458205	0.999683402	0.897915042	Bacteria.Firmicutes.Bacilli.Bacillales.Family.XI.Gemella	JMJD8
21085	ENSG00000162040	rs2906912	0.137459379	0.004003017	0.226009872	0.407483567	-0.220524207	0.733571102	-0.296493177	0.310041276	0.146665909	0.245959258	0.242606043	0.371906889	0.25823644	0.011940276	0.999683402	0.991237706	Bacteria.Firmicutes.Bacilli.Bacillales.Family.XI.Gemella	HS3ST6
21086	ENSG00000162066	rs79860296	0.990738333	0.060576312	0.57457385	0.21063112	0.001628021	-0.451920644	0.12505464	0.90874951	0.13971918	0.236698483	0.221674719	0.718875701	0.602544043	0.072490862	0.999683402	0.940326809	Bacteria.Firmicutes.Bacilli.Bacillales.Family.XI.Gemella	AMDHD2
21087	ENSG00000162076	rs11076918	0.30807278	0.387910587	0.502971208	0.078774932	-0.184576514	0.148165432	-0.196244445	0.492359418	0.179687656	0.170470086	0.291373299	0.275754661	0.367059908	0.232885199	0.999683402	0.904092519	Bacteria.Firmicutes.Bacilli.Bacillales.Family.XI.Gemella	FLYWCH2
21088	ENSG00000162078	rs9925556	0.012906707	0.054774481	0.19932621	0.556049736	-0.792898868	0.402936799	0.641000402	-0.187453189	0.310241392	0.206065796	0.4944173	0.316785806	0.072372121	0.068564523	0.999683402	0.991237706	Bacteria.Firmicutes.Bacilli.Bacillales.Family.XI.Gemella	ZG16B
21089	ENSG00000162191	rs12364753	0.150579247	0.287366165	0.089072875	0.115920526	-0.261127741	0.22892741	0.509491355	-0.56685425	0.179545253	0.213436361	0.295230047	0.355822749	0.270164488	0.194251389	0.999683402	0.904385086	Bacteria.Firmicutes.Bacilli.Bacillales.Family.XI.Gemella	UBXN1
21090	ENSG00000162222	rs1299097	0.20841776	0.219136026	0.246256625	0.383743182	-0.230801821	0.263170661	0.351145608	-0.314835797	0.181682717	0.212127307	0.300155249	0.35904905	0.306158051	0.164161569	0.999683402	0.991237706	Bacteria.Firmicutes.Bacilli.Bacillales.Family.XI.Gemella	TTC9C
21091	ENSG00000162341	rs61882972	0.539332265	0.541098229	0.223507149	0.290054346	0.117821993	-0.128450085	-0.380833027	0.399645266	0.190947573	0.209083984	0.309920632	0.374703145	0.468970523	0.288194837	0.999683402	0.975398231	Bacteria.Firmicutes.Bacilli.Bacillales.Family.XI.Gemella	TPCN2
21092	ENSG00000162368	rs12757893	0.402010265	0.463498091	0.722894392	0.574510507	-0.149907031	0.155415088	0.116744899	-0.207130691	0.177725794	0.210763449	0.327834283	0.36710368	0.414765162	0.260684724	0.999683402	0.991237706	Bacteria.Firmicutes.Bacilli.Bacillales.Family.XI.Gemella	CMPK1
21093	ENSG00000162384	rs436887	0.269589598	0.138896244	0.521365081	0.690947925	0.459254872	-0.395223467	0.414913742	-0.159394601	0.412492126	0.26383085	0.64359017	0.399166791	0.345196041	0.122203722	0.999683402	0.991908025	Bacteria.Firmicutes.Bacilli.Bacillales.Family.XI.Gemella	CZIB
21094	ENSG00000162390	rs300284	0.137882369	0.053061813	0.259762996	0.151013473	0.400200652	-0.393768747	-0.485299755	0.502110917	0.266455932	0.199904268	0.426927396	0.34561266	0.25823644	0.067101106	0.999683402	0.92552689	Bacteria.Firmicutes.Bacilli.Bacillales.Family.XI.Gemella	ACOT11
21095	ENSG00000162409	rs12048572	0.117547159	0.073034871	0.436637655	0.506818275	0.382863957	-0.380858663	0.324389167	-0.224990605	0.241420922	0.209069665	0.414480654	0.337094946	0.240642035	0.081165654	0.999683402	0.991237706	Bacteria.Firmicutes.Bacilli.Bacillales.Family.XI.Gemella	PRKAA2
21096	ENSG00000162444	rs61785619	0.477127975	0.021635522	0.839226244	0.528798572	0.106474132	-0.637116432	0.051027806	0.311994061	0.148913954	0.270818176	0.250522913	0.492734884	0.440490621	0.03749077	0.999683402	0.991237706	Bacteria.Firmicutes.Bacilli.Bacillales.Family.XI.Gemella	RBP7
21097	ENSG00000162460	rs12741198	0.817808502	0.894610151	0.714110841	0.453656225	-0.043832176	-0.027079447	-0.132269117	0.272262412	0.189515409	0.203628359	0.35950592	0.361191358	0.557466508	0.3977921	0.999683402	0.991237706	Bacteria.Firmicutes.Bacilli.Bacillales.Family.XI.Gemella	TMEM82
21098	ENSG00000162482	rs61764920	0.725983383	0.192384188	0.86185128	0.968888031	0.055477469	-0.440366173	0.046421866	-0.021532798	0.157620647	0.334363885	0.265725471	0.549990785	0.531169846	0.15152912	0.999683402	0.993321617	Bacteria.Firmicutes.Bacilli.Bacillales.Family.XI.Gemella	AKR7A3
21099	ENSG00000162600	rs3087585	0.009127383	0.000684141	0.741944441	0.869331355	-0.457579279	0.814495432	0.099239019	0.06995555	0.170329301	0.228520738	0.300118845	0.423590014	0.059857321	0.003525029	0.999683402	0.992236745	Bacteria.Firmicutes.Bacilli.Bacillales.Family.XI.Gemella	OMA1
21100	ENSG00000162604	rs17312971	0.117580795	0.409091845	0.504369366	0.798582772	-0.248275376	0.216580773	0.193875806	-0.097708302	0.156568585	0.260694899	0.288804551	0.381354749	0.240642035	0.240738139	0.999683402	0.992236745	Bacteria.Firmicutes.Bacilli.Bacillales.Family.XI.Gemella	TM2D1
21101	ENSG00000162620	rs1412825	1.32E-07	5.40E-10	0.692620856	0.737658632	0.995462988	-0.961098039	-0.108708499	0.073200239	0.168434298	0.132243811	0.273799088	0.21761789	1.58E-05	4.13E-08	0.999683402	0.99223242	Bacteria.Firmicutes.Bacilli.Bacillales.Family.XI.Gemella	LRRIQ3
21102	ENSG00000162636	rs3818572	0.98956255	0.659659168	0.451215099	0.103809691	0.002993703	-0.096464268	-0.284461734	0.662297426	0.227979966	0.218056496	0.37533428	0.401528825	0.602544043	0.328755438	0.999683402	0.904385086	Bacteria.Firmicutes.Bacilli.Bacillales.Family.XI.Gemella	FAM102B
21103	ENSG00000162704	rs2767305	0.005078572	0.001496443	0.330010316	0.328835422	-0.588751431	0.59800455	0.349143669	-0.316752037	0.203091318	0.18045137	0.355783692	0.321987194	0.041841966	0.006042903	0.999683402	0.982555029	Bacteria.Firmicutes.Bacilli.Bacillales.Family.XI.Gemella	ARPC5
21104	ENSG00000162733	rs28711380	0.461444363	0.496333262	0.487691829	0.520180036	0.182751291	-0.162434364	-0.24942372	0.229168108	0.246695678	0.237456907	0.357392234	0.354460136	0.436246876	0.272678589	0.999683402	0.991237706	Bacteria.Firmicutes.Bacilli.Bacillales.Family.XI.Gemella	DDR2
21105	ENSG00000162736	rs12239946	0.913053262	0.517663254	0.306958921	0.095843933	-0.016898614	-0.179789007	0.259210526	-0.70764537	0.154173901	0.276409576	0.251759852	0.418850608	0.582739714	0.279764784	0.999683402	0.904092519	Bacteria.Firmicutes.Bacilli.Bacillales.Family.XI.Gemella	NCSTN
21106	ENSG00000162777	rs9970286	0.129385359	0.00691745	0.387405943	0.171218253	0.302168627	-0.660972254	-0.264107055	0.687504989	0.196759154	0.237061133	0.303540667	0.496984502	0.250050364	0.01715738	0.999683402	0.92552689	Bacteria.Firmicutes.Bacilli.Bacillales.Family.XI.Gemella	DENND2D
21107	ENSG00000162779	rs9699789	0.045496308	0.028556685	0.702867636	0.347117656	-0.322290004	0.559581497	0.106960726	0.360421912	0.158091436	0.249964508	0.279188903	0.380612769	0.145421359	0.044961381	0.999683402	0.982555029	Bacteria.Firmicutes.Bacilli.Bacillales.Family.XI.Gemella	AXDND1
21108	ENSG00000162782	rs76644806	0.023939585	0.000960899	0.384406056	0.748086496	-0.378362937	0.680157666	0.220680543	-0.104196202	0.163691202	0.196755717	0.252024438	0.323079908	0.100246766	0.004443829	0.999683402	0.99223242	Bacteria.Firmicutes.Bacilli.Bacillales.Family.XI.Gemella	TDRD5
21109	ENSG00000162813	rs113231783	0.813780844	0.931830478	0.609739556	0.618394328	-0.0376303	0.025420642	-0.138567287	0.196453164	0.15911652	0.296039618	0.270168723	0.392520915	0.556255707	0.40771613	0.999683402	0.991237706	Bacteria.Firmicutes.Bacilli.Bacillales.Family.XI.Gemella	BPNT1
21110	ENSG00000162817	rs425437	0.555071671	0.19741825	0.695092991	0.072431116	-0.092650105	0.352542211	0.097864736	-1.132803421	0.156185757	0.270755104	0.248595319	0.620501418	0.475409621	0.153376838	0.999683402	0.904092519	Bacteria.Firmicutes.Bacilli.Bacillales.Family.XI.Gemella	C1orf115
21111	ENSG00000162836	rs1344	0.028155322	0.061198013	0.500735975	0.975919108	-0.544275782	0.353056971	0.309722429	-0.010104618	0.242488538	0.185375404	0.457453875	0.333483959	0.109418378	0.072854544	0.999683402	0.993460985	Bacteria.Firmicutes.Bacilli.Bacillales.Family.XI.Gemella	ACP6
21112	ENSG00000162869	rs4293602	0.342964759	0.199639774	0.717888388	0.864074522	0.353561871	-0.301290271	0.256753597	-0.077461369	0.370146304	0.232555839	0.707633996	0.450727189	0.382726988	0.15439676	0.999683402	0.992236745	Bacteria.Firmicutes.Bacilli.Bacillales.Family.XI.Gemella	PPP1R21
21113	ENSG00000162877	rs1772143	0.000210959	4.14E-06	0.401645745	0.426597613	0.6784037	-0.83319312	-0.230743626	0.22412967	0.172929486	0.165914475	0.27335061	0.280172247	0.004453571	6.52E-05	0.999683402	0.991237706	Bacteria.Firmicutes.Bacilli.Bacillales.Family.XI.Gemella	PM20D1
21114	ENSG00000162881	rs12475574	0.04414558	0.028755087	0.668988215	0.089444501	0.326209075	-0.35993449	0.112856678	-0.439671197	0.158975488	0.160990133	0.262788201	0.255074641	0.143514005	0.045019435	0.999683402	0.904092519	Bacteria.Firmicutes.Bacilli.Bacillales.Family.XI.Gemella	OXER1
21115	ENSG00000162882	rs4952937	0.027429957	0.000300329	0.993100581	0.854619854	0.300742993	-0.912181228	0.001982585	-0.063324791	0.133343941	0.238965215	0.22840667	0.344257612	0.108838965	0.001890022	0.999683402	0.992236745	Bacteria.Firmicutes.Bacilli.Bacillales.Family.XI.Gemella	HAAO
21116	ENSG00000162885	rs704719	0.040610789	0.021811457	0.817377201	0.679412895	0.775381611	-0.557842904	-0.117535789	0.142847567	0.371256171	0.237451923	0.506962582	0.344125654	0.137713532	0.037555883	0.999683402	0.991908025	Bacteria.Firmicutes.Bacilli.Bacillales.Family.XI.Gemella	B3GALNT2
21117	ENSG00000162889	rs6668054	0.545317932	0.25304484	0.45576439	0.849713793	0.103628758	-0.302486147	-0.224167573	0.092429804	0.170460691	0.262333469	0.298786446	0.485887728	0.471407083	0.179918218	0.999683402	0.992236745	Bacteria.Firmicutes.Bacilli.Bacillales.Family.XI.Gemella	MAPKAPK2
21118	ENSG00000162896	rs4313398	0.997313003	0.741298782	0.712827751	0.931213093	0.00151295	-0.084451315	0.22005895	-0.030645222	0.447560273	0.2547363	0.595319273	0.353671994	0.603020353	0.352453127	0.999683402	0.992236745	Bacteria.Firmicutes.Bacilli.Bacillales.Family.XI.Gemella	PIGR
21119	ENSG00000162909	rs751128	0.618400977	0.345885828	0.150953005	0.086090481	0.101130198	-0.151662274	0.502344468	-0.476236533	0.202065827	0.159747063	0.345721443	0.273316799	0.496413471	0.216359234	0.999683402	0.904092519	Bacteria.Firmicutes.Bacilli.Bacillales.Family.XI.Gemella	CAPN2
21120	ENSG00000162910	rs849749	0.850397829	0.716598404	0.652216627	0.27638415	-0.057022801	-0.074202917	-0.232140516	0.379739069	0.30114662	0.203535795	0.512739239	0.345984262	0.566196833	0.346688615	0.999683402	0.972236666	Bacteria.Firmicutes.Bacilli.Bacillales.Family.XI.Gemella	MRPL55
21121	ENSG00000162929	rs1665278	0.681867047	0.915499279	0.846865287	0.360362679	-0.112144712	0.020496003	-0.084188021	0.314514255	0.272370431	0.192429171	0.434227344	0.341462043	0.518120145	0.403293154	0.999683402	0.990800916	Bacteria.Firmicutes.Bacilli.Bacillales.Family.XI.Gemella	SANBR
21122	ENSG00000162949	rs10186446	0.786399845	0.67007989	0.352216707	0.606555537	0.043908454	-0.106919085	-0.249026774	0.24645646	0.161372915	0.24983943	0.265793636	0.47626845	0.548893039	0.331785015	0.999683402	0.991237706	Bacteria.Firmicutes.Bacilli.Bacillales.Family.XI.Gemella	CAPN13
21123	ENSG00000162961	rs12991444	0.419984972	0.842159351	0.114597232	0.166528027	-0.142108452	0.047003482	0.56685014	-0.529561541	0.17511421	0.235113709	0.354502802	0.378558517	0.422378697	0.38393776	0.999683402	0.92552689	Bacteria.Firmicutes.Bacilli.Bacillales.Family.XI.Gemella	DPY30
21124	ENSG00000162971	rs281764	0.088270106	0.068616054	0.34600388	0.238971864	-0.42616274	0.312444173	0.549210532	-0.464963138	0.246309754	0.168779509	0.578630333	0.391282786	0.207893122	0.077909297	0.999683402	0.953596229	Bacteria.Firmicutes.Bacilli.Bacillales.Family.XI.Gemella	TYW5
21125	ENSG00000162976	rs12987956	0.304193674	0.564894622	0.773619903	0.779176994	-0.251937766	0.119905449	0.109594316	0.099336171	0.243289932	0.207269094	0.379447766	0.352831286	0.365381731	0.295861118	0.999683402	0.992236745	Bacteria.Firmicutes.Bacilli.Bacillales.Family.XI.Gemella	SLC66A3
21126	ENSG00000162989	rs2652421	0.119803897	0.016944894	0.174374054	0.085428652	0.308841552	-0.502944629	-0.534478718	0.576257404	0.195963555	0.205282184	0.389254809	0.330006034	0.243034917	0.031619108	0.999683402	0.904092519	Bacteria.Firmicutes.Bacilli.Bacillales.Family.XI.Gemella	KCNJ3
21127	ENSG00000162994	rs17046778	2.83E-06	5.66E-08	0.040828571	0.333376622	-0.546475174	1.170978811	0.380816843	-0.304303974	0.106682187	0.191233249	0.182540665	0.312273301	0.000193476	1.92E-06	0.999683402	0.982555029	Bacteria.Firmicutes.Bacilli.Bacillales.Family.XI.Gemella	CLHC1
21128	ENSG00000162999	rs2138485	0.00117938	0.000701953	0.059651578	0.054906895	1.644031613	-0.968395319	-1.408408776	0.79701125	0.484794204	0.272315625	0.734940282	0.407828267	0.015558154	0.003564759	0.999683402	0.868628411	Bacteria.Firmicutes.Bacilli.Bacillales.Family.XI.Gemella	DUSP19
21129	ENSG00000163002	rs1829121	0.354465296	0.029629593	0.793426284	0.278998367	0.188968516	-0.503694127	0.087368064	0.445960895	0.202642235	0.226559887	0.332290839	0.408556311	0.390610465	0.045834648	0.999683402	0.972236666	Bacteria.Firmicutes.Bacilli.Bacillales.Family.XI.Gemella	NUP35
21130	ENSG00000163006	rs6748168	0.426066206	0.303778406	0.436777173	0.315630782	0.520840211	-0.365544484	-1.007360006	0.688499175	0.650322701	0.352691612	1.287524084	0.680897769	0.425727045	0.200738375	0.999683402	0.980206521	Bacteria.Firmicutes.Bacilli.Bacillales.Family.XI.Gemella	CCDC138
21131	ENSG00000163029	rs300159	0.098696002	0.112037001	0.282857666	0.437461334	-0.461760884	0.364077911	0.511941752	-0.282227805	0.275702743	0.226049389	0.472814521	0.361261413	0.221477116	0.107338588	0.999683402	0.991237706	Bacteria.Firmicutes.Bacilli.Bacillales.Family.XI.Gemella	SMC6
21132	ENSG00000163053	rs73998720	0.353871008	0.527830127	0.038019329	0.096349293	-0.163369249	0.174040299	0.617810001	-0.781019872	0.174972996	0.274216694	0.291811076	0.462998584	0.390332527	0.283480243	0.999683402	0.904092519	Bacteria.Firmicutes.Bacilli.Bacillales.Family.XI.Gemella	SLC16A14
21133	ENSG00000163069	rs2219576	0.58108559	0.270532841	0.437899989	0.990344751	-0.120025909	0.214925678	-0.306983076	-0.004063853	0.216443374	0.193425333	0.393327112	0.334548217	0.484106198	0.18704843	0.999683402	0.993516968	Bacteria.Firmicutes.Bacilli.Bacillales.Family.XI.Gemella	SGCB
21134	ENSG00000163072	rs2632372	0.236184529	0.238878681	0.699835001	0.664804924	-0.32862422	0.261960667	0.206172814	-0.173627666	0.274893197	0.220404892	0.532435777	0.398919747	0.324899592	0.173915257	0.999683402	0.991908025	Bacteria.Firmicutes.Bacilli.Bacillales.Family.XI.Gemella	NOSTRIN
21135	ENSG00000163110	rs3762876	0.74542557	0.833228201	0.676354119	0.915163684	-0.062669647	0.044854001	0.125355803	0.040849967	0.192214543	0.212178076	0.298960158	0.382001796	0.538183082	0.380731375	0.999683402	0.992236745	Bacteria.Firmicutes.Bacilli.Bacillales.Family.XI.Gemella	PDLIM5
21136	ENSG00000163121	rs596069	0.00240721	0.000278406	0.337363376	0.239445647	1.028233736	-0.807321966	-0.542165349	0.445401484	0.325759808	0.210237558	0.561005397	0.375203178	0.025791972	0.001765905	0.999683402	0.953596229	Bacteria.Firmicutes.Bacilli.Bacillales.Family.XI.Gemella	NEURL3
21137	ENSG00000163125	rs12042229	0.558803767	0.583994681	0.971166284	0.620215237	0.129740157	-0.118883101	-0.011659609	-0.184648402	0.220795529	0.216046683	0.321352535	0.370860457	0.477279875	0.302215225	0.999683402	0.991237706	Bacteria.Firmicutes.Bacilli.Bacillales.Family.XI.Gemella	RPRD2
21138	ENSG00000163131	rs3754212	0.777317362	0.593240206	0.270709568	0.946569284	-0.053968827	0.112534133	-0.331329516	0.026407986	0.190046788	0.209655581	0.298295603	0.39256081	0.548019512	0.30542388	0.999683402	0.992754951	Bacteria.Firmicutes.Bacilli.Bacillales.Family.XI.Gemella	CTSS
21139	ENSG00000163138	rs11726872	0.612472276	0.005697378	0.814872436	0.47933562	0.075333047	-0.858697628	0.058563554	0.332893171	0.148011466	0.300448551	0.249118994	0.46793275	0.495874274	0.015162447	0.999683402	0.991237706	Bacteria.Firmicutes.Bacilli.Bacillales.Family.XI.Gemella	PACRGL
21140	ENSG00000163161	rs4150404	0.807719071	0.84729601	0.96482724	0.659222461	-0.079875951	-0.040066669	-0.026506437	0.160700037	0.326893751	0.207247353	0.598819621	0.362763226	0.555458598	0.385731632	0.999683402	0.991908025	Bacteria.Firmicutes.Bacilli.Bacillales.Family.XI.Gemella	ERCC3
21141	ENSG00000163281	rs1994693	0.902782434	0.796834859	0.554812596	0.477373662	0.029325214	-0.047569379	-0.261327874	0.217632648	0.23915967	0.184029483	0.440246748	0.304549918	0.581024733	0.369253864	0.999683402	0.991237706	Bacteria.Firmicutes.Bacilli.Bacillales.Family.XI.Gemella	GNPDA2
21142	ENSG00000163293	rs7685636	0.341700881	0.329716698	0.816619886	0.713353266	0.481952289	-0.287241423	0.192611607	-0.179060305	0.503230608	0.292525245	0.827290078	0.485336995	0.382266449	0.209809317	0.999683402	0.991908025	Bacteria.Firmicutes.Bacilli.Bacillales.Family.XI.Gemella	NIPAL1
21143	ENSG00000163319	rs55656993	0.566921548	0.437254292	0.477919743	0.848815964	-0.09250755	-0.243296299	0.196376829	0.105636428	0.160747625	0.311286437	0.275147374	0.5519741	0.480702588	0.251590815	0.999683402	0.992236745	Bacteria.Firmicutes.Bacilli.Bacillales.Family.XI.Gemella	MRPS18C
21144	ENSG00000163362	rs184164	0.668451829	0.639601896	0.884469864	0.876533469	-0.079350258	0.082400061	-0.041797235	0.05745776	0.184449798	0.175160664	0.286540677	0.368391986	0.515184821	0.320651001	0.999683402	0.992236745	Bacteria.Firmicutes.Bacilli.Bacillales.Family.XI.Gemella	INAVA
21145	ENSG00000163374	rs678157	0.335302084	0.041252601	0.60604651	0.862797222	0.191182219	-0.486255843	0.173003308	-0.071128127	0.196977706	0.233586825	0.333849554	0.409983809	0.380289247	0.057366023	0.999683402	0.992236745	Bacteria.Firmicutes.Bacilli.Bacillales.Family.XI.Gemella	YY1AP1
21146	ENSG00000163389	rs6794833	0.010898398	0.007039714	0.017393792	0.024206834	0.629292986	-0.514128723	-0.925484322	0.684494777	0.240182585	0.184816599	0.379342289	0.29671575	0.065944658	0.017380044	0.999683402	0.851019666	Bacteria.Firmicutes.Bacilli.Bacillales.Family.XI.Gemella	POGLUT1
21147	ENSG00000163406	rs4285028	0.037633721	0.003105726	0.144717685	0.061745366	-0.319238203	0.565779791	0.382147841	-0.639529052	0.1504733	0.184291096	0.258919866	0.336517563	0.130537387	0.009991438	0.999683402	0.878754956	Bacteria.Firmicutes.Bacilli.Bacillales.Family.XI.Gemella	SLC15A2
21148	ENSG00000163466	rs6738394	0.130901101	0.169286775	0.382355431	0.461669817	-0.332934455	0.281400904	0.339108466	-0.251621658	0.217664726	0.202488791	0.385597411	0.339835366	0.250933877	0.139172181	0.999683402	0.991237706	Bacteria.Firmicutes.Bacilli.Bacillales.Family.XI.Gemella	ARPC2
21149	ENSG00000163467	rs7529701	0.015729137	0.007849659	0.825994662	0.618897204	-0.674187587	0.513196782	0.087080011	0.147753689	0.271935583	0.187155664	0.394533563	0.295641707	0.081342543	0.018829288	0.999683402	0.991237706	Bacteria.Firmicutes.Bacilli.Bacillales.Family.XI.Gemella	TSACC
21150	ENSG00000163501	rs6741325	0.928781041	0.161441971	0.564831183	0.902520115	0.012830493	-0.391704403	0.136234344	0.055186977	0.143005144	0.276603497	0.235456813	0.448856079	0.585493062	0.134934945	0.999683402	0.992236745	Bacteria.Firmicutes.Bacilli.Bacillales.Family.XI.Gemella	IHH
21151	ENSG00000163515	rs1374821	0.773351996	0.012992494	0.038156084	0.059134515	0.042482746	-0.451918164	0.48116757	-0.819382422	0.146908912	0.177000117	0.227437306	0.426680841	0.546297827	0.026798669	0.999683402	0.878754956	Bacteria.Firmicutes.Bacilli.Bacillales.Family.XI.Gemella	RETNLB
21152	ENSG00000163521	rs35328001	0.305729859	0.002543791	0.228956224	0.547348889	0.154417987	-0.72240017	0.307306633	-0.20786782	0.149595783	0.230223053	0.253070886	0.343665157	0.366455432	0.008703978	0.999683402	0.991237706	Bacteria.Firmicutes.Bacilli.Bacillales.Family.XI.Gemella	GLB1L
21153	ENSG00000163576	rs11128927	5.30E-06	7.94E-11	0.205719027	0.800534904	-0.622157839	1.070694843	-0.298441109	0.063781136	0.12554418	0.138448314	0.233518345	0.251428124	0.000288038	1.06E-08	0.999683402	0.992236745	Bacteria.Firmicutes.Bacilli.Bacillales.Family.XI.Gemella	EFHB
21154	ENSG00000163596	rs149846585	0.462485341	0.215896089	0.947811034	0.464865308	-0.096833259	0.347281075	-0.014513101	0.336081901	0.13102054	0.277936538	0.220881562	0.457174179	0.436688316	0.162810484	0.999683402	0.991237706	Bacteria.Firmicutes.Bacilli.Bacillales.Family.XI.Gemella	ICA1L
21155	ENSG00000163605	rs9830783	0.061999378	0.060160166	0.851540775	0.679843837	0.379579991	-0.323050637	-0.070624379	-0.124556419	0.199933401	0.168920067	0.375885149	0.300489756	0.173825375	0.072277113	0.999683402	0.991908025	Bacteria.Firmicutes.Bacilli.Bacillales.Family.XI.Gemella	PPP4R2
21156	ENSG00000163607	rs4682451	0.080011499	0.058996781	0.787702127	0.932227832	-0.682230835	0.467414469	-0.195814197	-0.036228637	0.383708615	0.243263123	0.724185244	0.424385448	0.199563707	0.071453195	0.999683402	0.992236745	Bacteria.Firmicutes.Bacilli.Bacillales.Family.XI.Gemella	GTPBP8
21157	ENSG00000163608	rs984706	0.353194647	0.397359651	0.841068469	0.985143091	0.427220041	-0.232462282	-0.134152404	0.007340853	0.456917813	0.272880552	0.666367964	0.39272404	0.390043764	0.235561724	0.999683402	0.993516968	Bacteria.Firmicutes.Bacilli.Bacillales.Family.XI.Gemella	NEPRO
21158	ENSG00000163634	rs113386200	0.307377753	0.590799459	0.414978666	0.694100339	-0.252493995	0.147813933	0.315100732	-0.156649582	0.245450501	0.27357062	0.38411271	0.396558992	0.367059908	0.304460317	0.999683402	0.991908025	Bacteria.Firmicutes.Bacilli.Bacillales.Family.XI.Gemella	THOC7
21159	ENSG00000163636	rs2888013	0.696428677	0.701261857	0.253816326	0.273594604	-0.06818916	-0.089952819	0.309768256	-0.416425886	0.174016845	0.233468096	0.269090279	0.377191499	0.523768135	0.341949167	0.999683402	0.972236666	Bacteria.Firmicutes.Bacilli.Bacillales.Family.XI.Gemella	PSMD6
21160	ENSG00000163684	rs2292679	0.030246864	0.004012514	0.265780311	0.919935818	0.349396286	-0.585952337	-0.280859109	-0.03558546	0.157770975	0.196518461	0.250242082	0.352680834	0.113721327	0.011946398	0.999683402	0.992236745	Bacteria.Firmicutes.Bacilli.Bacillales.Family.XI.Gemella	RPP14
21161	ENSG00000163702	rs279555	0.01694481	0.042326164	0.615849232	0.946956972	-0.730109035	0.434388006	0.234841719	0.021832045	0.298001509	0.209803784	0.465836144	0.326914047	0.084741475	0.058554481	0.999683402	0.992759965	Bacteria.Firmicutes.Bacilli.Bacillales.Family.XI.Gemella	IL17RC
21162	ENSG00000163737	rs10518118	0.018452905	0.062004489	0.029812167	0.448622406	-0.412946754	0.42304228	0.619556827	-0.275167047	0.170900336	0.222830456	0.27899759	0.360989994	0.088005613	0.073454033	0.999683402	0.991237706	Bacteria.Firmicutes.Bacilli.Bacillales.Family.XI.Gemella	PF4
21163	ENSG00000163738	rs16850883	0.488536419	0.712374011	0.282037408	0.519847507	-0.12521309	-0.086219857	0.300348304	0.375009944	0.179764283	0.232862704	0.276916451	0.579573984	0.446133947	0.344956854	0.999683402	0.991237706	Bacteria.Firmicutes.Bacilli.Bacillales.Family.XI.Gemella	MTHFD2L
21164	ENSG00000163746	rs76774339	0.928966444	0.620569729	0.45003597	0.288357156	0.015317288	-0.136702357	0.206611019	-0.451379003	0.171169087	0.274841439	0.271901827	0.421708591	0.585493062	0.314350843	0.999683402	0.975398231	Bacteria.Firmicutes.Bacilli.Bacillales.Family.XI.Gemella	PLSCR2
21165	ENSG00000163781	rs9865536	0.948704031	0.550601821	0.763640511	0.556860978	-0.010430776	-0.205558003	0.084935871	0.343395139	0.161518437	0.342632038	0.281292267	0.581516367	0.590915704	0.291034913	0.999683402	0.991237706	Bacteria.Firmicutes.Bacilli.Bacillales.Family.XI.Gemella	TOPBP1
21166	ENSG00000163820	rs59226168	0.228724164	0.054910065	0.911177612	0.884930923	0.222005802	-0.524887997	0.033265967	0.058761428	0.182732442	0.268587223	0.297065476	0.404464334	0.321253837	0.068633742	0.999683402	0.992236745	Bacteria.Firmicutes.Bacilli.Bacillales.Family.XI.Gemella	FYCO1
21167	ENSG00000163827	rs34946699	0.067415816	0.011264584	0.207307319	0.202401473	-0.305195133	0.553780937	0.366184297	-0.496227173	0.164128477	0.212374054	0.287541473	0.385406063	0.180479395	0.024264319	0.999683402	0.940326809	Bacteria.Firmicutes.Bacilli.Bacillales.Family.XI.Gemella	LRRC2
21168	ENSG00000163832	rs2291298	0.434653071	0.083982561	0.722081845	0.801465436	0.195512645	-0.306881419	0.170030944	0.083651838	0.248728963	0.174908905	0.476010695	0.33133891	0.428451875	0.089183998	0.999683402	0.992236745	Bacteria.Firmicutes.Bacilli.Bacillales.Family.XI.Gemella	ELP6
21169	ENSG00000163875	rs6426021	0.029126461	0.044824326	0.347995927	0.796729082	-0.514459311	0.42287504	0.346519077	-0.0827815	0.23065844	0.206763481	0.366602808	0.320082537	0.111779869	0.060441467	0.999683402	0.992236745	Bacteria.Firmicutes.Bacilli.Bacillales.Family.XI.Gemella	MEAF6
21170	ENSG00000163877	rs11264069	0.579493288	0.36489551	0.264426113	0.175419335	0.146181767	-0.173244396	-0.442761178	0.404357012	0.262501592	0.189884263	0.393367935	0.29521335	0.483843332	0.223414169	0.999683402	0.92552689	Bacteria.Firmicutes.Bacilli.Bacillales.Family.XI.Gemella	SNIP1
21171	ENSG00000163900	rs2140287	0.364401206	0.371934385	0.519136276	0.521660585	-0.225244046	0.169148322	-0.262726563	0.215185581	0.246622486	0.188156974	0.40534813	0.334021075	0.396393261	0.226315968	0.999683402	0.991237706	Bacteria.Firmicutes.Bacilli.Bacillales.Family.XI.Gemella	TMEM41A
21172	ENSG00000163913	rs2260840	0.645958179	0.731297394	0.478697696	0.627685933	-0.073274835	-0.089085455	0.199281125	-0.205119911	0.15877576	0.258324738	0.279712667	0.420962774	0.506764119	0.350628754	0.999683402	0.991237706	Bacteria.Firmicutes.Bacilli.Bacillales.Family.XI.Gemella	IFT122
21173	ENSG00000163930	rs123602	0.763211465	0.673209215	0.703085303	0.872058161	-0.054918143	-0.103180714	0.112262074	0.07670015	0.18153906	0.243560207	0.293252275	0.474418625	0.543095948	0.332513709	0.999683402	0.992236745	Bacteria.Firmicutes.Bacilli.Bacillales.Family.XI.Gemella	BAP1
21174	ENSG00000163933	rs13084937	0.192523751	0.060291262	0.503465332	0.670251423	-0.228585012	0.510745897	0.191269768	0.247776776	0.173616587	0.267204339	0.28431718	0.579304236	0.298557072	0.072311517	0.999683402	0.991908025	Bacteria.Firmicutes.Bacilli.Bacillales.Family.XI.Gemella	RFT1
21175	ENSG00000163935	rs9847710	0.014332516	0.001462249	0.89371965	0.558256962	0.552220497	-0.598632322	-0.043426681	0.181697387	0.219537224	0.180230412	0.323801452	0.30878718	0.077836284	0.005989862	0.999683402	0.991237706	Bacteria.Firmicutes.Bacilli.Bacillales.Family.XI.Gemella	SFMBT1
21176	ENSG00000163938	rs1108842	0.430508025	0.1102556	0.129210531	0.343030042	0.17170449	-0.30348127	0.607790733	-0.288228383	0.216472673	0.187470834	0.395583286	0.301789335	0.427172874	0.106394119	0.999683402	0.982555029	Bacteria.Firmicutes.Bacilli.Bacillales.Family.XI.Gemella	GNL3
21177	ENSG00000163945	rs10000797	0.315922875	0.026197522	0.740636935	0.73358897	-0.129944514	0.566353481	0.071947703	-0.141038706	0.128588042	0.249009673	0.216445928	0.412637786	0.370881409	0.042422453	0.999683402	0.99223242	Bacteria.Firmicutes.Bacilli.Bacillales.Family.XI.Gemella	UVSSA
21178	ENSG00000163947	rs115071469	0.458770656	0.54251647	0.683165244	0.715907433	-0.127622405	0.224364822	0.117265031	-0.193451034	0.171249403	0.366496321	0.286042357	0.529278626	0.435767561	0.28866279	0.999683402	0.991908025	Bacteria.Firmicutes.Bacilli.Bacillales.Family.XI.Gemella	ARHGEF3
21179	ENSG00000163956	rs78108551	0.310915007	0.616403866	0.982673115	0.30975548	-0.170786498	0.133364533	-0.006163234	0.478195599	0.167250263	0.264961265	0.282714664	0.46716454	0.368398443	0.313142193	0.999683402	0.978596997	Bacteria.Firmicutes.Bacilli.Bacillales.Family.XI.Gemella	LRPAP1
21180	ENSG00000163959	rs2342307	0.009897482	0.001877104	0.613558273	0.62447548	-0.710605949	0.575140438	-0.228298219	0.151932135	0.267522281	0.177545069	0.449928126	0.30891554	0.061891049	0.006980206	0.999683402	0.991237706	Bacteria.Firmicutes.Bacilli.Bacillales.Family.XI.Gemella	SLC51A
21181	ENSG00000163960	rs7374260	0.547237117	0.866683342	0.711426848	0.286526716	0.154680872	-0.032918969	0.159023392	-0.356472007	0.255660339	0.195332374	0.428013611	0.331766894	0.471993435	0.390876019	0.999683402	0.975398231	Bacteria.Firmicutes.Bacilli.Bacillales.Family.XI.Gemella	UBXN7
21182	ENSG00000163975	rs61370412	0.340608745	0.390369145	0.118785939	0.304551647	0.144183623	-0.290408399	-0.47478737	0.51006689	0.150206847	0.33587272	0.300413694	0.492926392	0.381793273	0.233146378	0.999683402	0.978596997	Bacteria.Firmicutes.Bacilli.Bacillales.Family.XI.Gemella	MELTF
21183	ENSG00000164002	rs7522878	0.691066975	0.486597043	0.789268649	0.978509736	-0.073436212	0.222954755	0.078592125	0.013404515	0.183978765	0.318660569	0.2928742	0.495736291	0.521886341	0.269172663	0.999683402	0.993516968	Bacteria.Firmicutes.Bacilli.Bacillales.Family.XI.Gemella	EXO5
21184	ENSG00000164008	rs3738504	0.061422622	0.009882071	0.651223747	0.945899839	-0.451789032	0.458976405	-0.184922048	-0.01968171	0.237426617	0.172753239	0.40719885	0.288947223	0.173035137	0.022272922	0.999683402	0.992498425	Bacteria.Firmicutes.Bacilli.Bacillales.Family.XI.Gemella	C1orf50
21185	ENSG00000164032	rs73832925	0.581513578	0.734445208	0.029908851	0.136505023	-0.095062822	-0.085590549	0.653097073	-0.527871349	0.171621989	0.251252792	0.294281284	0.350209284	0.484106198	0.351182008	0.999683402	0.92552689	Bacteria.Firmicutes.Bacilli.Bacillales.Family.XI.Gemella	H2AZ1
21186	ENSG00000164039	rs2069274	0.852948986	0.612957345	0.681037824	0.948267364	-0.035112715	0.090090546	-0.136550223	-0.020681136	0.188691967	0.17724871	0.330731694	0.3175362	0.566196833	0.312169929	0.999683402	0.992799875	Bacteria.Firmicutes.Bacilli.Bacillales.Family.XI.Gemella	BDH2
21187	ENSG00000164045	rs3731487	0.600025929	0.721827743	0.907329131	0.702972738	-0.116100094	0.080594959	0.040485344	0.139160527	0.220343384	0.225414651	0.346455354	0.363371927	0.491517695	0.34817238	0.999683402	0.991908025	Bacteria.Firmicutes.Bacilli.Bacillales.Family.XI.Gemella	CDC25A
21188	ENSG00000164054	rs6442124	0.344224868	0.526195512	0.117903394	0.118988186	-0.211651407	0.1196427	0.637076316	-0.500920444	0.222162622	0.187761679	0.402115823	0.317126044	0.383585817	0.282981169	0.999683402	0.904385086	Bacteria.Firmicutes.Bacilli.Bacillales.Family.XI.Gemella	SHISA5
21189	ENSG00000164080	rs60123882	0.741685485	0.443571605	0.672013116	0.756424835	-0.05485781	0.208795805	-0.131609531	0.1325054	0.1657285	0.270879248	0.309462676	0.425419012	0.536686057	0.253679449	0.999683402	0.99223242	Bacteria.Firmicutes.Bacilli.Bacillales.Family.XI.Gemella	RAD54L2
21190	ENSG00000164081	rs4067	0.015054538	0.005070773	0.904504897	0.819245865	1.124265755	-0.718648316	-0.089747902	0.096635878	0.450371164	0.24785305	0.745201318	0.421203686	0.079900453	0.013868768	0.999683402	0.992236745	Bacteria.Firmicutes.Bacilli.Bacillales.Family.XI.Gemella	TEX264
21191	ENSG00000164099	rs883686	0.798262618	0.860280872	0.405502958	0.565142718	-0.068090109	-0.036135303	0.368891925	-0.187299113	0.265323922	0.204494528	0.440627182	0.323973129	0.552499806	0.389153053	0.999683402	0.991237706	Bacteria.Firmicutes.Bacilli.Bacillales.Family.XI.Gemella	PRSS12
21192	ENSG00000164111	rs6817933	0.06839987	0.04843444	0.072809904	0.066483399	-0.46607507	0.372702017	0.718505826	-0.619072301	0.251567796	0.185349764	0.394101543	0.33176133	0.182574202	0.063761685	0.999683402	0.888769655	Bacteria.Firmicutes.Bacilli.Bacillales.Family.XI.Gemella	ANXA5
21193	ENSG00000164116	rs6816498	0.455098548	0.48030768	0.352129078	0.228559488	0.144758706	-0.152397853	-0.316869575	0.431902288	0.192658658	0.214695136	0.338142317	0.355370571	0.43474996	0.266704844	0.999683402	0.950225945	Bacteria.Firmicutes.Bacilli.Bacillales.Family.XI.Gemella	GUCY1A1
21194	ENSG00000164128	rs35911422	0.448417867	0.081849174	0.942363454	0.738803813	0.116407569	-0.421259477	0.018089376	-0.167847001	0.152645264	0.238401995	0.249249227	0.501267613	0.433081306	0.087507005	0.999683402	0.99223242	Bacteria.Firmicutes.Bacilli.Bacillales.Family.XI.Gemella	NPY1R
21195	ENSG00000164142	rs6825241	0.44812604	0.371961811	0.732356034	0.834047586	0.174060335	-0.180607601	-0.131117537	0.066164021	0.228097988	0.200915623	0.381772561	0.314552193	0.432991302	0.226315968	0.999683402	0.992236745	Bacteria.Firmicutes.Bacilli.Bacillales.Family.XI.Gemella	FHIP1A
21196	ENSG00000164176	rs305661	0.366876225	0.371269813	0.896547006	0.802061508	0.141450671	-0.194673606	-0.034086478	0.101348082	0.155682741	0.216248227	0.261146251	0.402667689	0.396393261	0.226195043	0.999683402	0.992236745	Bacteria.Firmicutes.Bacilli.Bacillales.Family.XI.Gemella	EDIL3
21197	ENSG00000164181	rs35453042	0.578447635	0.03761427	0.748092421	0.789585144	0.089889325	-0.452709145	0.088817587	-0.096266088	0.160970991	0.213362545	0.275402331	0.359289282	0.483815427	0.054180801	0.999683402	0.992236745	Bacteria.Firmicutes.Bacilli.Bacillales.Family.XI.Gemella	ELOVL7
21198	ENSG00000164187	rs10071838	0.195945699	0.156636891	0.907758245	0.481368483	0.241186571	-0.32949915	-0.034870841	-0.244639872	0.184617045	0.229969848	0.299803596	0.345481408	0.299922013	0.1322969	0.999683402	0.991237706	Bacteria.Firmicutes.Bacilli.Bacillales.Family.XI.Gemella	LMBRD2
21199	ENSG00000164199	rs4916848	0.963397226	0.952550333	0.150837518	0.156042033	0.016227857	-0.014155299	1.0046812	-0.612525215	0.35227865	0.236983908	0.691239024	0.426881333	0.594550482	0.41380931	0.999683402	0.92552689	Bacteria.Firmicutes.Bacilli.Bacillales.Family.XI.Gemella	ADGRV1
21200	ENSG00000164219	rs1017208	0.272835222	0.120317918	0.670901871	0.810062955	0.189466311	-0.378682593	-0.128970966	0.088761604	0.171341398	0.240618278	0.302169393	0.367832207	0.347232449	0.112737052	0.999683402	0.992236745	Bacteria.Firmicutes.Bacilli.Bacillales.Family.XI.Gemella	PGGT1B
21201	ENSG00000164253	rs1563830	0.638665227	0.898421947	0.00562508	0.002117162	-0.091019166	0.021709367	1.052972502	-0.936539472	0.192941761	0.16940925	0.367836182	0.292722233	0.504322636	0.399044754	0.999683402	0.703642163	Bacteria.Firmicutes.Bacilli.Bacillales.Family.XI.Gemella	WDR41
21202	ENSG00000164258	rs4147744	0.232219588	0.924106229	0.833699659	0.064811984	-0.180270199	0.024763417	-0.054514223	0.705844256	0.149509016	0.258957212	0.25861715	0.375866082	0.32295389	0.40551428	0.999683402	0.888769655	Bacteria.Firmicutes.Bacilli.Bacillales.Family.XI.Gemella	NDUFS4
21203	ENSG00000164266	rs6580502	0.473054134	0.217368292	0.381926682	0.581940277	0.212736569	-0.277753944	0.50346113	-0.214167573	0.294788901	0.223014133	0.571962989	0.38708628	0.439568482	0.16350603	0.999683402	0.991237706	Bacteria.Firmicutes.Bacilli.Bacillales.Family.XI.Gemella	SPINK1
21204	ENSG00000164270	rs10476898	0.725214643	0.686722044	0.619165208	0.524796203	0.086878823	-0.084946249	0.18715274	-0.214778168	0.246116822	0.209697676	0.374762535	0.335922309	0.531152667	0.336803742	0.999683402	0.991237706	Bacteria.Firmicutes.Bacilli.Bacillales.Family.XI.Gemella	HTR4
21205	ENSG00000164284	rs41291957	0.440516678	0.04336469	0.715403656	0.453353596	-0.118673654	0.545601124	-0.091788302	0.390047573	0.152928535	0.264879992	0.250665994	0.517100503	0.43034504	0.059373158	0.999683402	0.991237706	Bacteria.Firmicutes.Bacilli.Bacillales.Family.XI.Gemella	GRPEL2
21206	ENSG00000164292	rs466748	0.000564814	0.000413685	0.075212642	0.103332248	1.411905277	-0.85671873	-1.123609104	0.623843874	0.389601263	0.230305212	0.621573838	0.377682469	0.009014036	0.002449682	0.999683402	0.904385086	Bacteria.Firmicutes.Bacilli.Bacillales.Family.XI.Gemella	RHOBTB3
21207	ENSG00000164296	rs4705403	0.609237511	0.019846609	0.480300772	0.58783702	0.083492819	-0.676782157	0.183856492	-0.352602825	0.162559644	0.283496414	0.259009364	0.647405819	0.494625872	0.035124059	0.999683402	0.991237706	Bacteria.Firmicutes.Bacilli.Bacillales.Family.XI.Gemella	TIGD6
21208	ENSG00000164303	rs72699721	0.770150858	0.859256237	0.262594459	0.164901206	0.039615454	0.055885165	-0.263999932	0.826056498	0.135030363	0.313934654	0.233642207	0.588209781	0.545450763	0.388969607	0.999683402	0.92552689	Bacteria.Firmicutes.Bacilli.Bacillales.Family.XI.Gemella	ENPP6
21209	ENSG00000164307	rs1057569	0.291549672	0.277101906	0.756167404	0.451802431	0.217143695	-0.269146693	0.107733429	-0.284463959	0.204229038	0.245592408	0.345509251	0.375826858	0.356193457	0.190360085	0.999683402	0.991237706	Bacteria.Firmicutes.Bacilli.Bacillales.Family.XI.Gemella	ERAP1
21210	ENSG00000164308	rs2910686	2.70E-11	3.19E-13	0.727556429	0.092809034	-0.843078311	1.002594507	-0.070304639	0.35778389	0.105444161	0.110468095	0.200949762	0.209785811	1.54E-08	1.28E-10	0.999683402	0.904092519	Bacteria.Firmicutes.Bacilli.Bacillales.Family.XI.Gemella	ERAP2
21211	ENSG00000164323	rs113289632	0.262027478	0.181239225	0.273100983	0.184727427	0.17636871	-0.383797934	-0.289198554	0.690825566	0.155900687	0.284038387	0.261679249	0.515406807	0.341711976	0.14560928	0.999683402	0.930221503	Bacteria.Firmicutes.Bacilli.Bacillales.Family.XI.Gemella	CFAP97
21212	ENSG00000164327	rs10075480	0.366945054	0.709319161	0.967678793	0.028336187	0.120927985	-0.092756187	-0.009368872	-0.971155516	0.133114402	0.247757108	0.230342059	0.433188935	0.396393261	0.344517167	0.999683402	0.853465875	Bacteria.Firmicutes.Bacilli.Bacillales.Family.XI.Gemella	RICTOR
21213	ENSG00000164329	rs745183	0.452093997	0.481477268	0.82543159	0.740168136	-0.120013216	0.238271155	0.058687361	-0.162643937	0.158661231	0.336571298	0.265022989	0.488377975	0.434167135	0.267169399	0.999683402	0.99223242	Bacteria.Firmicutes.Bacilli.Bacillales.Family.XI.Gemella	TENT2
21214	ENSG00000164338	rs12652195	0.78671606	0.584740583	0.902449716	0.813647284	0.054651531	-0.098157154	0.043184582	0.081337962	0.201161362	0.178736561	0.350981387	0.343679429	0.548893039	0.302406189	0.999683402	0.992236745	Bacteria.Firmicutes.Bacilli.Bacillales.Family.XI.Gemella	UTP15
21215	ENSG00000164344	rs7663027	0.421885461	0.853631859	0.077497608	0.08498983	-0.171539785	0.03864805	0.586142106	-0.567007192	0.212252131	0.208670849	0.326841047	0.32424227	0.423217297	0.387683141	0.999683402	0.904092519	Bacteria.Firmicutes.Bacilli.Bacillales.Family.XI.Gemella	KLKB1
21216	ENSG00000164346	rs16872259	0.000433974	1.60E-06	0.888776993	0.501432404	-0.48400327	1.120393213	-0.031686085	0.252253746	0.130625877	0.212525485	0.225695439	0.373182488	0.007282402	3.06E-05	0.999683402	0.991237706	Bacteria.Firmicutes.Bacilli.Bacillales.Family.XI.Gemella	NSA2
21217	ENSG00000164347	rs116165962	0.943371589	0.506502251	0.699832003	0.521767213	0.011586417	-0.182019879	-0.109832897	0.305090877	0.162493648	0.272510132	0.283637539	0.473697939	0.589785782	0.276185156	0.999683402	0.991237706	Bacteria.Firmicutes.Bacilli.Bacillales.Family.XI.Gemella	GFM2
21218	ENSG00000164363	rs10061504	0.166260653	0.123871944	0.968342648	0.936641762	-0.316789334	0.302961328	0.015869792	-0.02413977	0.226312805	0.194379503	0.39835944	0.302522346	0.280856438	0.114639181	0.999683402	0.992236745	Bacteria.Firmicutes.Bacilli.Bacillales.Family.XI.Gemella	SLC6A18
21219	ENSG00000164366	rs6896634	0.363650676	0.928021943	0.807190119	0.396752485	-0.149976484	-0.027426557	0.072723112	0.386509842	0.16395277	0.302456134	0.296787429	0.453126048	0.395952758	0.406565517	0.999683402	0.991237706	Bacteria.Firmicutes.Bacilli.Bacillales.Family.XI.Gemella	CCDC127
21220	ENSG00000164402	rs55901462	0.085811341	0.122981228	0.090899	0.325035521	-0.32261647	0.291467946	0.509279179	-0.339231131	0.184984315	0.186553885	0.296825991	0.342119956	0.205065012	0.114368906	0.999683402	0.982555029	Bacteria.Firmicutes.Bacilli.Bacillales.Family.XI.Gemella	SEPTIN8
21221	ENSG00000164414	rs9450696	0.184686462	0.32950121	0.592483861	0.88892409	-0.365178736	0.184402269	0.248934512	-0.042985269	0.272424504	0.187710097	0.462825278	0.306586091	0.293311131	0.209809317	0.999683402	0.992236745	Bacteria.Firmicutes.Bacilli.Bacillales.Family.XI.Gemella	SLC35A1
21222	ENSG00000164418	rs144372962	0.75441938	0.813935709	0.70873947	0.706124945	0.087643198	-0.04722825	-0.158119659	0.129282882	0.279010327	0.199870027	0.421465093	0.341384539	0.541422085	0.375120285	0.999683402	0.991908025	Bacteria.Firmicutes.Bacilli.Bacillales.Family.XI.Gemella	GRIK2
21223	ENSG00000164483	rs3813363	0.192857836	0.261742318	0.896311643	0.928284829	-0.271550811	0.207615513	0.044080299	0.027052329	0.206407229	0.183410501	0.336940759	0.299425832	0.298802891	0.182835423	0.999683402	0.992236745	Bacteria.Firmicutes.Bacilli.Bacillales.Family.XI.Gemella	SAMD3
21224	ENSG00000164484	rs6901603	0.931194568	0.723951191	0.108409668	0.073772551	-0.015977903	-0.070975964	-0.502697133	0.543442053	0.184348852	0.200105896	0.308889028	0.299103584	0.586459442	0.348459979	0.999683402	0.904092519	Bacteria.Firmicutes.Bacilli.Bacillales.Family.XI.Gemella	TMEM200A
21225	ENSG00000164520	rs55803037	0.544163549	0.003327936	0.313055223	0.564571717	0.08502531	-1.083328464	0.244426855	0.332843463	0.139457666	0.355615332	0.240435225	0.574876399	0.470944325	0.010492198	0.999683402	0.991237706	Bacteria.Firmicutes.Bacilli.Bacillales.Family.XI.Gemella	RAET1E
21226	ENSG00000164535	rs7783398	0.648103824	0.304655194	0.401784695	0.202984059	0.079372253	-0.23386908	-0.22489419	0.50417438	0.173115154	0.226058835	0.266500147	0.392090293	0.507013998	0.201026925	0.999683402	0.940326809	Bacteria.Firmicutes.Bacilli.Bacillales.Family.XI.Gemella	DAGLB
21227	ENSG00000164576	rs6884266	0.670478022	0.600383585	0.154494971	0.217455056	-0.227137055	0.151621167	-1.137972089	0.543985211	0.53143699	0.288040992	0.790065355	0.436859842	0.515216032	0.307636363	0.999683402	0.942281904	Bacteria.Firmicutes.Bacilli.Bacillales.Family.XI.Gemella	SAP30L
21228	ENSG00000164615	rs141776401	0.270759297	0.178705676	0.244867785	0.116663762	-0.179399671	0.425164349	0.303929705	-0.946026814	0.161530248	0.312801981	0.259024649	0.595068064	0.345984147	0.144545939	0.999683402	0.904385086	Bacteria.Firmicutes.Bacilli.Bacillales.Family.XI.Gemella	CAMLG
21229	ENSG00000164627	rs113412831	0.350200411	0.010197733	0.669133642	0.109351179	-0.139539901	0.603714123	-0.100803966	0.930029108	0.148308794	0.228242418	0.23483315	0.573021684	0.3881598	0.022686068	0.999683402	0.904385086	Bacteria.Firmicutes.Bacilli.Bacillales.Family.XI.Gemella	KIF6
21230	ENSG00000164638	rs6463370	0.19838761	0.127209947	0.502051039	0.60593199	0.427598347	-0.324222588	-0.311308668	0.166668519	0.329118434	0.209898831	0.461216832	0.321522706	0.300722941	0.116187264	0.999683402	0.991237706	Bacteria.Firmicutes.Bacilli.Bacillales.Family.XI.Gemella	SLC29A4
21231	ENSG00000164647	rs2108052	0.40785123	0.465388601	0.710101573	0.338528776	0.127989971	-0.267575531	0.104399924	-0.514236031	0.153650135	0.364413292	0.279647445	0.53339978	0.417607478	0.261040023	0.999683402	0.982555029	Bacteria.Firmicutes.Bacilli.Bacillales.Family.XI.Gemella	STEAP1
21232	ENSG00000164663	rs2149275	0.992753872	0.57404344	0.728839434	0.571162361	-0.001259525	0.126986799	-0.08143823	-0.212668465	0.138162409	0.224787252	0.233920562	0.373636527	0.602743227	0.298661625	0.999683402	0.991237706	Bacteria.Firmicutes.Bacilli.Bacillales.Family.XI.Gemella	USP49
21233	ENSG00000164683	rs450638	0.156067747	0.039367276	0.68177831	0.309217145	-0.440171845	0.416391873	0.218274722	-0.391053844	0.306784105	0.198087029	0.529976113	0.381604779	0.273254911	0.055660707	0.999683402	0.978596997	Bacteria.Firmicutes.Bacilli.Bacillales.Family.XI.Gemella	HEY1
21234	ENSG00000164715	rs17169462	0.904648383	0.425868029	0.596438927	0.719838353	-0.020314309	0.208591172	-0.143900904	-0.141527152	0.168930326	0.260335513	0.270436241	0.392898942	0.581300386	0.247076862	0.999683402	0.991908025	Bacteria.Firmicutes.Bacilli.Bacillales.Family.XI.Gemella	LMTK2
21235	ENSG00000164733	rs1736089	0.634797422	0.727809262	0.651390339	0.379082218	-0.091618663	0.06792575	-0.161113134	0.335892026	0.191992895	0.194338241	0.354953407	0.379308934	0.503378446	0.349752293	0.999683402	0.991237706	Bacteria.Firmicutes.Bacilli.Bacillales.Family.XI.Gemella	CTSB
21236	ENSG00000164749	rs7845303	0.799205425	0.703817879	0.362585499	0.214135815	-0.041106723	0.101763296	-0.257133394	0.652377294	0.16094791	0.266518246	0.280468408	0.52008821	0.552539271	0.342674909	0.999683402	0.940722033	Bacteria.Firmicutes.Bacilli.Bacillales.Family.XI.Gemella	HNF4G
21237	ENSG00000164758	rs7007867	0.201136868	0.411941621	0.588194095	0.973140811	-0.356801673	0.17331769	0.219534693	0.010269747	0.27633238	0.209900597	0.403469201	0.30386314	0.302617026	0.241453692	0.999683402	0.993460985	Bacteria.Firmicutes.Bacilli.Bacillales.Family.XI.Gemella	MED30
21238	ENSG00000164761	rs11573896	0.130954615	0.005646471	0.435118941	0.351479937	0.252254095	-0.820450016	-0.21631822	0.501685013	0.164941118	0.286744535	0.275478148	0.534639259	0.250933877	0.01510202	0.999683402	0.982555029	Bacteria.Firmicutes.Bacilli.Bacillales.Family.XI.Gemella	TNFRSF11B
21239	ENSG00000164764	rs201315147	0.1444177	0.025681454	0.237776187	0.212483047	-0.225900043	0.648841392	0.317853818	-0.637642422	0.152939813	0.284251875	0.266797515	0.506487426	0.262828913	0.041755306	0.999683402	0.940326809	Bacteria.Firmicutes.Bacilli.Bacillales.Family.XI.Gemella	SBSPON
21240	ENSG00000164815	rs11773664	0.849903877	0.259274107	0.863220622	0.640430252	0.032106953	-0.355251937	-0.052526206	0.245810395	0.16899716	0.312198224	0.303708783	0.523825446	0.566196833	0.181743705	0.999683402	0.991908025	Bacteria.Firmicutes.Bacilli.Bacillales.Family.XI.Gemella	ORC5
21241	ENSG00000164818	rs62432865	0.089503963	0.124486987	0.613247938	0.937875995	-0.297457437	0.450408561	0.158620605	0.034072824	0.172602261	0.289462791	0.312334262	0.435506034	0.209287214	0.114745166	0.999683402	0.992236745	Bacteria.Firmicutes.Bacilli.Bacillales.Family.XI.Gemella	DNAAF5
21242	ENSG00000164825	rs11362	0.255779614	0.241701621	0.817458345	0.216014152	0.217504237	-0.199154493	0.072398516	-0.330605409	0.189732317	0.168581588	0.312415089	0.264659481	0.33702979	0.174795994	0.999683402	0.940722033	Bacteria.Firmicutes.Bacilli.Bacillales.Family.XI.Gemella	DEFB1
21243	ENSG00000164850	rs13226443	0.021350315	0.068780934	0.635835442	0.362774257	-0.589390891	0.318632012	0.201230185	0.282038608	0.249962277	0.172227211	0.422989674	0.307755567	0.094428881	0.078004713	0.999683402	0.990800916	Bacteria.Firmicutes.Bacilli.Bacillales.Family.XI.Gemella	GPER1
21244	ENSG00000164855	rs3814481	0.147240335	0.074257578	0.78486111	0.62590028	0.400857943	-0.371819257	-0.111616631	0.144948761	0.2733292	0.204996772	0.407206052	0.295935188	0.266267212	0.082069801	0.999683402	0.991237706	Bacteria.Firmicutes.Bacilli.Bacillales.Family.XI.Gemella	TMEM184A
21245	ENSG00000164880	rs3752714	0.103214403	0.016900622	0.872681343	0.349916792	0.381958276	-0.494819789	-0.055931692	0.276596877	0.23116143	0.201881082	0.347666444	0.29380448	0.226712261	0.031610008	0.999683402	0.982555029	Bacteria.Firmicutes.Bacilli.Bacillales.Family.XI.Gemella	INTS1
21246	ENSG00000164902	rs79476787	0.173344556	0.011786656	0.502339583	0.49630533	-0.222570221	0.651458548	0.182486559	-0.413162844	0.161702632	0.251490242	0.270544665	0.603948469	0.286662513	0.025074025	0.999683402	0.991237706	Bacteria.Firmicutes.Bacilli.Bacillales.Family.XI.Gemella	PHAX
21247	ENSG00000164904	rs34323751	0.012616943	0.00252155	0.325406601	0.24913862	-0.462410664	0.775519311	0.340339464	-0.492814077	0.180316314	0.246918565	0.343503037	0.423853612	0.071158706	0.008646312	0.999683402	0.953596229	Bacteria.Firmicutes.Bacilli.Bacillales.Family.XI.Gemella	ALDH7A1
21248	ENSG00000164924	rs71506350	0.946495373	0.745668046	0.009322093	0.010764409	-0.014446711	-0.048759043	1.126652213	-0.749433576	0.214456577	0.149697036	0.420613503	0.285528359	0.590184312	0.353543018	0.999683402	0.736905149	Bacteria.Firmicutes.Bacilli.Bacillales.Family.XI.Gemella	YWHAZ
21249	ENSG00000164934	rs3098215	0.717759409	0.213833265	0.883804453	0.321280779	0.067553457	-0.313386609	-0.050599047	0.403102261	0.186093902	0.249671169	0.344880567	0.403369214	0.528708602	0.161558558	0.999683402	0.982555029	Bacteria.Firmicutes.Bacilli.Bacillales.Family.XI.Gemella	DCAF13
21250	ENSG00000164935	rs35723041	0.099093141	0.090694636	0.457216579	0.144764375	-0.53707211	0.329439455	-0.353419143	0.446863065	0.321054259	0.191884857	0.472590237	0.302802682	0.221588705	0.09390956	0.999683402	0.92552689	Bacteria.Firmicutes.Bacilli.Bacillales.Family.XI.Gemella	DCSTAMP
21251	ENSG00000164944	rs60655325	0.376210461	0.188223229	0.697356431	0.280820848	0.183136712	-0.324111896	-0.126748806	0.43213677	0.205559968	0.243764132	0.324503999	0.397408311	0.401205932	0.149161729	0.999683402	0.97450419	Bacteria.Firmicutes.Bacilli.Bacillales.Family.XI.Gemella	VIRMA
21252	ENSG00000164972	rs10814108	0.539294795	0.056570376	0.846348964	0.693805672	0.099020899	-0.492486612	0.052668631	0.15986832	0.160462818	0.253770272	0.270731169	0.404296556	0.468970523	0.069913635	0.999683402	0.991908025	Bacteria.Firmicutes.Bacilli.Bacillales.Family.XI.Gemella	C9orf24
21253	ENSG00000164976	rs10814108	0.664454881	0.580985645	0.378090258	0.54818628	0.064901173	-0.130661538	-0.223005232	0.2265177	0.148948341	0.235560247	0.251304066	0.37528508	0.513687968	0.300949207	0.999683402	0.991237706	Bacteria.Firmicutes.Bacilli.Bacillales.Family.XI.Gemella	MYORG
21254	ENSG00000164978	rs10971957	3.62E-06	1.75E-05	0.311373081	0.033120371	-0.841078546	0.601069317	-0.332808094	0.513222379	0.166321345	0.129739201	0.32622822	0.23582847	0.000223432	0.000203181	0.999683402	0.853465875	Bacteria.Firmicutes.Bacilli.Bacillales.Family.XI.Gemella	NUDT2
21255	ENSG00000164983	rs28371029	0.675747116	0.965732018	0.063756674	0.249951525	0.064728242	-0.009688982	-0.465812293	0.396289196	0.154063128	0.224671534	0.247041894	0.341427297	0.516815622	0.415709492	0.999683402	0.953596229	Bacteria.Firmicutes.Bacilli.Bacillales.Family.XI.Gemella	TMEM65
21256	ENSG00000165028	rs10739906	0.167548677	0.019044494	0.965241984	0.356382893	0.186794301	-0.294953979	0.010814961	0.19932529	0.133856643	0.122705948	0.247243268	0.214607696	0.281573309	0.034223718	0.999683402	0.985922609	Bacteria.Firmicutes.Bacilli.Bacillales.Family.XI.Gemella	NIPSNAP3B
21257	ENSG00000165055	rs143687079	0.71268437	0.381847273	0.624445706	0.613547511	0.066402032	-0.231383665	0.162906717	-0.243575673	0.179541643	0.262822054	0.33120106	0.480022208	0.528297262	0.230019517	0.999683402	0.991237706	Bacteria.Firmicutes.Bacilli.Bacillales.Family.XI.Gemella	METTL2B
21258	ENSG00000165060	rs4744811	0.26576651	0.124442444	0.915152446	0.848952074	-0.256511495	0.340978169	0.045767691	-0.08451228	0.22854199	0.219109086	0.427932187	0.441998563	0.343286078	0.114745166	0.999683402	0.992236745	Bacteria.Firmicutes.Bacilli.Bacillales.Family.XI.Gemella	FXN
21259	ENSG00000165115	rs10868071	0.264346563	0.139409599	0.171775604	0.115879969	0.157557319	-0.244235166	-0.351682462	0.421936562	0.139957118	0.163254251	0.25456041	0.264825758	0.342776666	0.122518344	0.999683402	0.904385086	Bacteria.Firmicutes.Bacilli.Bacillales.Family.XI.Gemella	KIF27
21260	ENSG00000165118	rs1572031	0.014392767	0.010736914	0.223307936	0.326120535	-1.066749938	0.676426812	0.68034564	-0.346530681	0.424364302	0.257618762	0.553422084	0.350272126	0.077836284	0.023510372	0.999683402	0.982555029	Bacteria.Firmicutes.Bacilli.Bacillales.Family.XI.Gemella	C9orf64
21261	ENSG00000165138	rs7020056	0.093710186	0.014560112	0.178810316	0.492132599	0.517584656	-0.52559525	0.619146882	-0.219851899	0.304339196	0.2094606	0.455630086	0.318270886	0.21450721	0.028881876	0.999683402	0.991237706	Bacteria.Firmicutes.Bacilli.Bacillales.Family.XI.Gemella	ANKS6
21262	ENSG00000165152	rs10819943	0.676813493	0.720522523	0.443256212	0.215599026	-0.090370039	0.069584152	0.272007803	-0.393958591	0.215848048	0.193669391	0.352641587	0.315087204	0.516938247	0.347853006	0.999683402	0.940722033	Bacteria.Firmicutes.Bacilli.Bacillales.Family.XI.Gemella	PGAP4
21263	ENSG00000165171	rs10233067	2.83E-05	1.81E-06	0.94402039	0.802833783	1.354561098	-0.920980564	-0.033716254	0.071759316	0.301011456	0.175767461	0.478343187	0.286249003	0.000948553	3.38E-05	0.999683402	0.992236745	Bacteria.Firmicutes.Bacilli.Bacillales.Family.XI.Gemella	METTL27
21264	ENSG00000165181	rs111522444	0.18549992	0.915678921	0.79663882	0.047456222	-0.213933402	0.025152229	-0.097236683	0.881661916	0.159894707	0.236649735	0.37580417	0.436487233	0.293785256	0.403293154	0.999683402	0.855420458	Bacteria.Firmicutes.Bacilli.Bacillales.Family.XI.Gemella	SHOC1
21265	ENSG00000165219	rs2841332	0.994345404	0.887167743	0.929840579	0.722198815	0.001867569	0.030419013	0.034359896	-0.117279529	0.262522478	0.213559205	0.388765096	0.328474658	0.602749229	0.395798842	0.999683402	0.991908025	Bacteria.Firmicutes.Bacilli.Bacillales.Family.XI.Gemella	GAPVD1
21266	ENSG00000165233	rs2298242	0.027780612	0.055115489	0.993878957	0.756186518	-0.665982145	0.363090672	-0.00483852	0.11539113	0.295976755	0.185956531	0.628315578	0.370098059	0.109122906	0.068633742	0.999683402	0.99223242	Bacteria.Firmicutes.Bacilli.Bacillales.Family.XI.Gemella	CARD19
21267	ENSG00000165264	rs3824456	0.673340147	0.639800702	0.543236774	0.581282362	-0.074761597	-0.09032717	0.18510536	-0.231594263	0.176551478	0.192125857	0.302908473	0.417853144	0.516026207	0.320651001	0.999683402	0.991237706	Bacteria.Firmicutes.Bacilli.Bacillales.Family.XI.Gemella	NDUFB6
21268	ENSG00000165280	rs739844	0.042341048	0.04983094	0.116634233	0.197851255	-0.67208661	0.426674111	0.814776536	-0.461411649	0.324633301	0.21354168	0.512467077	0.354714474	0.141179631	0.065007232	0.999683402	0.940095864	Bacteria.Firmicutes.Bacilli.Bacillales.Family.XI.Gemella	VCP
21269	ENSG00000165325	rs11020308	0.000448601	1.61E-05	0.765955108	0.785093455	-0.651673294	0.754757291	0.086289388	-0.079131181	0.176361874	0.162108767	0.288689345	0.289010976	0.007472907	0.000192116	0.999683402	0.992236745	Bacteria.Firmicutes.Bacilli.Bacillales.Family.XI.Gemella	DEUP1
21270	ENSG00000165355	rs190286297	0.207617485	0.030314819	0.781464752	0.87015603	0.229084997	-0.458089269	-0.083252479	0.058413871	0.180010344	0.206939707	0.298883221	0.355970882	0.306027374	0.046642292	0.999683402	0.992236745	Bacteria.Firmicutes.Bacilli.Bacillales.Family.XI.Gemella	FBXO33
21271	ENSG00000165383	rs10776658	0.801280331	0.743725178	0.342922643	0.339311606	-0.058323475	0.061700433	-0.353239617	0.290871668	0.230795199	0.187939957	0.369776442	0.30220424	0.553444727	0.353085759	0.999683402	0.982555029	Bacteria.Firmicutes.Bacilli.Bacillales.Family.XI.Gemella	LRRC18
21272	ENSG00000165409	rs12050078	0.7676871	0.254649446	0.607543784	0.519965145	0.050220161	-0.306248504	-0.167723132	0.260888466	0.169307332	0.266504467	0.325013045	0.403314429	0.544268897	0.180579063	0.999683402	0.991237706	Bacteria.Firmicutes.Bacilli.Bacillales.Family.XI.Gemella	TSHR
21273	ENSG00000165416	rs9526974	0.702461064	0.942259436	0.748852495	0.417916206	-0.084493506	-0.013752711	-0.127873066	0.290722744	0.220228185	0.189153376	0.397747141	0.356647742	0.525276509	0.410784353	0.999683402	0.991237706	Bacteria.Firmicutes.Bacilli.Bacillales.Family.XI.Gemella	SUGT1
21274	ENSG00000165449	rs35467361	0.043650752	0.016056191	0.763155159	0.593037084	-0.320463712	0.479879318	-0.092927664	0.182743127	0.155798468	0.194191291	0.307109141	0.340270277	0.143514005	0.030509143	0.999683402	0.991237706	Bacteria.Firmicutes.Bacilli.Bacillales.Family.XI.Gemella	SLC16A9
21275	ENSG00000165475	rs7999297	0.193516969	0.218944618	0.596329333	0.474188441	-0.283710247	0.267531551	0.223698928	-0.259000128	0.215973288	0.215551784	0.420276786	0.359821509	0.299012132	0.164161569	0.999683402	0.991237706	Bacteria.Firmicutes.Bacilli.Bacillales.Family.XI.Gemella	CRYL1
21276	ENSG00000165476	rs74550243	0.865121846	0.822807497	0.479665327	0.640153503	0.032365447	0.052378922	-0.22341952	-0.169706642	0.189802949	0.23297301	0.314287275	0.361347487	0.570242831	0.377474527	0.999683402	0.991908025	Bacteria.Firmicutes.Bacilli.Bacillales.Family.XI.Gemella	REEP3
21277	ENSG00000165480	rs5024334	0.285297299	0.349280127	0.408152164	0.837063116	-0.371118338	0.203248531	0.429774329	-0.070638611	0.3445103	0.215606041	0.516270974	0.342133166	0.352517772	0.217252779	0.999683402	0.992236745	Bacteria.Firmicutes.Bacilli.Bacillales.Family.XI.Gemella	SKA3
21278	ENSG00000165490	rs2374348	0.578570337	0.449843698	0.071123459	0.092134282	0.144879464	-0.155912585	0.741746307	-0.538595136	0.259529624	0.205094843	0.404384339	0.315136904	0.483815427	0.256138492	0.999683402	0.904092519	Bacteria.Firmicutes.Bacilli.Bacillales.Family.XI.Gemella	DDIAS
21279	ENSG00000165501	rs6572592	0.093954499	0.192438102	0.976947553	0.592706014	-0.592974732	0.296604896	-0.019641513	0.233540281	0.348933513	0.225235614	0.677159793	0.434465296	0.214850955	0.15152912	0.999683402	0.991237706	Bacteria.Firmicutes.Bacilli.Bacillales.Family.XI.Gemella	LRR1
21280	ENSG00000165502	rs3007030	0.195562503	0.362988636	0.855635644	0.628625961	-0.423080576	0.191895759	-0.114132468	0.195091128	0.323567361	0.209487428	0.624883372	0.401479556	0.299922013	0.222416369	0.999683402	0.991237706	Bacteria.Firmicutes.Bacilli.Bacillales.Family.XI.Gemella	RPL36AL
21281	ENSG00000165568	rs2924280	2.76E-05	6.49E-06	0.03245341	0.014931699	1.934698219	-1.20491849	-1.648264897	1.048044106	0.429340767	0.245818897	0.754395741	0.41930224	0.000941563	9.13E-05	0.999683402	0.847290873	Bacteria.Firmicutes.Bacilli.Bacillales.Family.XI.Gemella	AKR1E2
21282	ENSG00000165621	rs9513199	0.092851534	0.02330585	0.685893038	0.708999871	-0.38854434	0.407334444	-0.162795865	0.132607728	0.227852422	0.175394526	0.400755101	0.353795275	0.213619081	0.039159472	0.999683402	0.991908025	Bacteria.Firmicutes.Bacilli.Bacillales.Family.XI.Gemella	OXGR1
21283	ENSG00000165650	rs17545387	0.763792618	0.306225796	0.51206666	0.550211933	0.058692146	-0.242436123	0.218063454	-0.231690246	0.194506889	0.235108142	0.330804706	0.385811728	0.543095948	0.201897255	0.999683402	0.991237706	Bacteria.Firmicutes.Bacilli.Bacillales.Family.XI.Gemella	PDZD8
21284	ENSG00000165661	rs79849109	0.197642368	0.133864595	0.597620427	0.679062052	0.339393044	-0.327056976	0.277853252	-0.152088643	0.260788469	0.215494479	0.523864196	0.365963088	0.300722941	0.119944229	0.999683402	0.991908025	Bacteria.Firmicutes.Bacilli.Bacillales.Family.XI.Gemella	QSOX2
21285	ENSG00000165669	rs722525	0.02738547	0.020838356	0.752883977	0.63974302	-0.409767603	0.667662382	0.092156247	0.208563397	0.181629206	0.281987883	0.291492436	0.443537691	0.108838965	0.036467277	0.999683402	0.991908025	Bacteria.Firmicutes.Bacilli.Bacillales.Family.XI.Gemella	FAM204A
21286	ENSG00000165672	rs11198807	0.155663244	0.018970522	0.180771	0.173984097	0.322303301	-0.433861027	0.540340982	-0.461780517	0.224410988	0.180377318	0.399456782	0.336000848	0.273172557	0.034174624	0.999683402	0.92552689	Bacteria.Firmicutes.Bacilli.Bacillales.Family.XI.Gemella	PRDX3
21287	ENSG00000165689	rs4400499	0.384837678	0.660809868	0.403086564	0.939354754	-0.156178562	0.110092836	0.238453206	0.035307201	0.178524011	0.24976598	0.283354714	0.462309918	0.406606283	0.32922667	0.999683402	0.992236745	Bacteria.Firmicutes.Bacilli.Bacillales.Family.XI.Gemella	ENTR1
21288	ENSG00000165730	rs77240029	0.311479923	0.201581905	0.833740173	0.031027026	-0.154914431	0.438088716	0.052399682	1.110191845	0.151885449	0.33962619	0.248647197	0.503747047	0.368398443	0.155374604	0.999683402	0.853465875	Bacteria.Firmicutes.Bacilli.Bacillales.Family.XI.Gemella	STOX1
21289	ENSG00000165731	rs2506007	0.008288901	0.00141264	0.994570498	0.282195355	-0.580408013	0.600616001	0.002252952	0.356104483	0.213222444	0.180217276	0.329825002	0.328431505	0.055966801	0.005887786	0.999683402	0.975398231	Bacteria.Firmicutes.Bacilli.Bacillales.Family.XI.Gemella	RET
21290	ENSG00000165732	rs2429026	0.779649534	0.673207313	0.442262009	0.362906621	-0.076214345	0.079948363	0.393460383	-0.306095752	0.271301389	0.188718596	0.508981935	0.334099018	0.548019512	0.332513709	0.999683402	0.990800916	Bacteria.Firmicutes.Bacilli.Bacillales.Family.XI.Gemella	DDX21
21291	ENSG00000165792	rs2741731	0.105831938	0.515857534	0.61546142	0.021249007	-0.262114289	0.126861578	-0.143238761	0.891991486	0.159857881	0.19419745	0.283818447	0.377988464	0.229371064	0.279293477	0.999683402	0.847297033	Bacteria.Firmicutes.Bacilli.Bacillales.Family.XI.Gemella	METTL17
21292	ENSG00000165795	rs4982396	0.468947803	0.048766268	0.676615339	0.456950628	0.107591318	-0.538123699	-0.115155995	0.308825394	0.147709919	0.268022851	0.274870203	0.412714697	0.438434077	0.064093365	0.999683402	0.991237706	Bacteria.Firmicutes.Bacilli.Bacillales.Family.XI.Gemella	NDRG2
21293	ENSG00000165799	rs3748352	0.137703798	0.001119925	0.818638801	0.49116656	0.222990634	-0.836239027	-0.063252153	0.300990688	0.148400001	0.245386553	0.27475566	0.434758082	0.25823644	0.004948461	0.999683402	0.991237706	Bacteria.Firmicutes.Bacilli.Bacillales.Family.XI.Gemella	RNASE7
21294	ENSG00000165801	rs4982396	0.093624157	0.004393777	0.997821123	0.915084839	0.257078906	-0.808920887	-0.000770873	0.045195813	0.15112163	0.274213473	0.281218981	0.42224732	0.21450721	0.012636098	0.999694141	0.992236745	Bacteria.Firmicutes.Bacilli.Bacillales.Family.XI.Gemella	ARHGEF40
21295	ENSG00000165806	rs7918733	0.522826919	0.52560245	0.553076029	0.433429102	-0.150841231	0.124126395	-0.212910528	0.290766128	0.234802162	0.194518383	0.357108111	0.368921058	0.460511817	0.282756985	0.999683402	0.991237706	Bacteria.Firmicutes.Bacilli.Bacillales.Family.XI.Gemella	CASP7
21296	ENSG00000165810	rs12659188	0.312106022	0.986116718	0.699639899	0.093216041	-0.186751584	-0.002819902	-0.13524515	0.482035796	0.183339027	0.161441277	0.349028256	0.283000325	0.368497467	0.421319881	0.999683402	0.904092519	Bacteria.Firmicutes.Bacilli.Bacillales.Family.XI.Gemella	BTNL9
21297	ENSG00000165828	rs75240178	0.918338126	0.85738313	0.514007912	0.428851859	-0.048799824	0.050823928	0.589499167	-0.408804857	0.474150525	0.281712692	0.89841961	0.51353597	0.5833557	0.388537559	0.999683402	0.991237706	Bacteria.Firmicutes.Bacilli.Bacillales.Family.XI.Gemella	PRAP1
21298	ENSG00000165832	rs7099565	0.017242544	0.006429743	0.598835789	0.631038475	-0.627833809	0.5883948	0.217071409	-0.16020045	0.256976766	0.209047828	0.410630578	0.332013098	0.0854593	0.016404093	0.999683402	0.991237706	Bacteria.Firmicutes.Bacilli.Bacillales.Family.XI.Gemella	TRUB1
21299	ENSG00000165841	rs35709381	0.513443798	0.017600742	0.78732994	0.236010937	0.103034959	-0.587667374	-0.072854869	0.50376397	0.156818322	0.241338305	0.268957859	0.421239319	0.456653206	0.032502773	0.999683402	0.953596229	Bacteria.Firmicutes.Bacilli.Bacillales.Family.XI.Gemella	CYP2C19
21300	ENSG00000165863	rs3010455	0.008860287	0.001423556	0.614633024	0.364448038	0.55709313	-0.678311649	-0.178816019	0.276523877	0.206525476	0.203683385	0.353481779	0.302799156	0.058273159	0.005887786	0.999683402	0.990800916	Bacteria.Firmicutes.Bacilli.Bacillales.Family.XI.Gemella	C10orf82
21301	ENSG00000165899	rs10778739	0.561151174	0.277403513	0.810903545	0.813537932	0.100974701	-0.248961693	-0.065854619	-0.099225698	0.172875373	0.22731784	0.274141862	0.419010363	0.478404451	0.190485735	0.999683402	0.992236745	Bacteria.Firmicutes.Bacilli.Bacillales.Family.XI.Gemella	OTOGL
21302	ENSG00000165916	rs11600581	0.404445951	0.555160799	0.295037973	0.46442653	-0.189382491	0.130982042	0.382500399	-0.331833084	0.225698966	0.220854054	0.36238241	0.450949371	0.415961792	0.292673471	0.999683402	0.991237706	Bacteria.Firmicutes.Bacilli.Bacillales.Family.XI.Gemella	PSMC3
21303	ENSG00000165929	rs10140190	0.003602518	0.000143822	0.90294342	0.471220273	0.626364683	-0.725996074	-0.045420978	0.208606325	0.207471555	0.179876231	0.371045068	0.287866795	0.033296387	0.001068518	0.999683402	0.991237706	Bacteria.Firmicutes.Bacilli.Bacillales.Family.XI.Gemella	TC2N
21304	ENSG00000165934	rs61976605	0.43574569	0.131372861	0.943217638	0.826581902	0.132769735	-0.388036149	-0.019873523	0.116144439	0.169312406	0.254005061	0.277959167	0.52802733	0.428451875	0.118572265	0.999683402	0.992236745	Bacteria.Firmicutes.Bacilli.Bacillales.Family.XI.Gemella	CPSF2
21305	ENSG00000165948	rs8012444	0.017461211	0.061286937	0.100537199	0.251030397	-0.612972241	0.348566498	0.752731623	-0.419897535	0.251405629	0.183082166	0.451933597	0.362600428	0.085898781	0.072906321	0.999683402	0.954718243	Bacteria.Firmicutes.Bacilli.Bacillales.Family.XI.Gemella	IFI27L1
21306	ENSG00000165959	rs10138328	0.8842719	0.797604973	0.955733712	0.581605278	0.023499028	-0.065189476	-0.014315786	-0.208224162	0.160819872	0.253177087	0.256926617	0.376009672	0.575143567	0.369454334	0.999683402	0.991237706	Bacteria.Firmicutes.Bacilli.Bacillales.Family.XI.Gemella	CLMN
21307	ENSG00000165966	rs10880103	0.395977571	0.19751059	0.999884168	0.942101607	0.158767908	-0.30764373	-4.64E-05	-0.026117765	0.185825238	0.236322034	0.318087448	0.358240073	0.411705164	0.153376838	0.999884168	0.992236745	Bacteria.Firmicutes.Bacilli.Bacillales.Family.XI.Gemella	PDZRN4
21308	ENSG00000165983	rs1055337	0.914246857	0.909002309	0.212836876	0.091819756	0.025012405	0.0227266	0.596243837	-0.585706374	0.231388938	0.198076417	0.473974887	0.342363473	0.582767124	0.401742661	0.999683402	0.904092519	Bacteria.Firmicutes.Bacilli.Bacillales.Family.XI.Gemella	PTER
21309	ENSG00000166002	rs2605596	0.121758665	0.010151508	0.035140461	0.005643076	0.323545377	-0.40718436	-0.788032712	0.85424471	0.206396364	0.153842562	0.366353568	0.298533265	0.245040051	0.022643083	0.999683402	0.708775979	Bacteria.Firmicutes.Bacilli.Bacillales.Family.XI.Gemella	SMCO4
21310	ENSG00000166024	rs1048757	0.779321193	0.759444654	0.072416247	0.074281585	-0.065230067	0.054148101	-0.908282367	0.630111734	0.231845627	0.176101652	0.497491801	0.347431826	0.548019512	0.357921864	0.999683402	0.904092519	Bacteria.Firmicutes.Bacilli.Bacillales.Family.XI.Gemella	R3HCC1L
21311	ENSG00000166037	rs7749	0.061101323	0.014115222	0.134277806	0.039618075	-0.403059755	0.59633291	0.49864978	-0.796733571	0.211548599	0.236518524	0.328910305	0.379522192	0.172793472	0.028301103	0.999683402	0.853465875	Bacteria.Firmicutes.Bacilli.Bacillales.Family.XI.Gemella	CEP57
21312	ENSG00000166046	rs11112945	0.76738214	0.49493125	0.057569999	0.433448299	0.054025187	0.167476517	-0.586535782	0.280440213	0.18188921	0.244029983	0.303485054	0.355834567	0.544221755	0.272148818	0.999683402	0.991237706	Bacteria.Firmicutes.Bacilli.Bacillales.Family.XI.Gemella	TCP11L2
21313	ENSG00000166126	rs2295829	0.012242936	0.013614321	0.764757874	0.647897116	-0.412754789	0.41557366	0.081311444	0.149457131	0.160235011	0.163918962	0.270607966	0.325768489	0.07051579	0.027796023	0.999683402	0.991908025	Bacteria.Firmicutes.Bacilli.Bacillales.Family.XI.Gemella	AMN
21314	ENSG00000166130	rs12371097	0.644002476	0.669348196	0.80242347	0.328438838	-0.077920345	0.129071939	-0.072237871	0.485266839	0.167844435	0.300894001	0.287546647	0.492879903	0.506279977	0.331725462	0.999683402	0.982555029	Bacteria.Firmicutes.Bacilli.Bacillales.Family.XI.Gemella	IKBIP
21315	ENSG00000166135	rs2489036	0.58596914	0.288779112	0.728143453	0.709528075	0.097962671	-0.285955993	-0.100597037	0.161969451	0.178968942	0.267395218	0.288180848	0.432956034	0.485580301	0.194960132	0.999683402	0.991908025	Bacteria.Firmicutes.Bacilli.Bacillales.Family.XI.Gemella	HIF1AN
21316	ENSG00000166145	rs689626	0.08682523	0.106048585	0.227255075	0.210642655	-0.628949216	0.357471161	1.551856517	-0.842135668	0.361823049	0.218152029	1.273256249	0.666197177	0.205978135	0.104150663	0.999683402	0.940326809	Bacteria.Firmicutes.Bacilli.Bacillales.Family.XI.Gemella	SPINT1
21317	ENSG00000166170	rs11625397	0.413974457	0.391717932	0.155750262	0.111081239	-0.244833041	0.187930683	0.732968897	-0.582620947	0.297810552	0.217975005	0.510455296	0.360755576	0.419709019	0.233146378	0.999683402	0.904385086	Bacteria.Firmicutes.Bacilli.Bacillales.Family.XI.Gemella	BAG5
21318	ENSG00000166181	rs7121370	0.889850784	0.705581977	0.772341515	0.600560066	0.031994097	-0.082835542	-0.111281965	0.18473903	0.230125752	0.218312089	0.383065092	0.351126771	0.576915343	0.343221415	0.999683402	0.991237706	Bacteria.Firmicutes.Bacilli.Bacillales.Family.XI.Gemella	API5
21319	ENSG00000166183	rs1744284	0.102636026	0.004727494	0.518213717	0.371321073	0.227428234	-0.602705274	-0.162141141	0.338203801	0.137403938	0.206105907	0.249606649	0.375725603	0.22570622	0.013275763	0.999683402	0.990800916	Bacteria.Firmicutes.Bacilli.Bacillales.Family.XI.Gemella	ASPG
21320	ENSG00000166211	rs7139011	0.89802928	0.75687622	0.448074943	0.362422765	0.04017669	-0.063523588	0.348171999	-0.287291505	0.312305143	0.204338781	0.456211656	0.313256485	0.579600153	0.357130912	0.999683402	0.990800916	Bacteria.Firmicutes.Bacilli.Bacillales.Family.XI.Gemella	SPIC
21321	ENSG00000166260	rs17745279	0.436042002	0.04693925	0.617336792	0.65741606	0.14061402	-0.497812266	0.142140846	-0.178422315	0.179432055	0.245860263	0.283147969	0.400498645	0.428451875	0.062407687	0.999683402	0.991908025	Bacteria.Firmicutes.Bacilli.Bacillales.Family.XI.Gemella	COX11
21322	ENSG00000166262	rs34212162	0.261646683	0.011679335	0.054543105	0.098364324	-0.148310414	0.460288975	-0.426587732	0.666225738	0.130993013	0.177452771	0.217946696	0.397382422	0.341711976	0.024956714	0.999683402	0.904092519	Bacteria.Firmicutes.Bacilli.Bacillales.Family.XI.Gemella	FAM227B
21323	ENSG00000166275	rs11191423	0.278133736	0.019639925	0.644770592	0.870117196	0.182167771	-0.561389051	0.124310355	-0.055270328	0.166585982	0.234747714	0.268393896	0.336712679	0.349918286	0.035019226	0.999683402	0.992236745	Bacteria.Firmicutes.Bacilli.Bacillales.Family.XI.Gemella	BORCS7
21324	ENSG00000166295	rs7913447	0.558517744	0.281213704	0.713036799	0.656917172	0.148553737	-0.200600224	0.181341654	-0.153147043	0.252628743	0.184631136	0.490952806	0.343229276	0.477278757	0.191789033	0.999683402	0.991908025	Bacteria.Firmicutes.Bacilli.Bacillales.Family.XI.Gemella	ANAPC16
21325	ENSG00000166321	rs2894215	0.315496488	9.91E-05	0.217885929	0.610430369	0.137234847	-0.865402975	0.279665037	-0.215646148	0.135681753	0.208809812	0.22480433	0.421267026	0.370820214	0.00079132	0.999683402	0.991237706	Bacteria.Firmicutes.Bacilli.Bacillales.Family.XI.Gemella	NUDT13
21326	ENSG00000166323	rs4753840	0.083576604	0.001382605	0.176243856	0.000268722	-0.271377967	0.853677957	0.335710539	-1.702593393	0.154466026	0.255613206	0.245570626	0.442153194	0.203127807	0.005808234	0.999683402	0.645453186	Bacteria.Firmicutes.Bacilli.Bacillales.Family.XI.Gemella	C11orf65
21327	ENSG00000166340	rs1800745	0.375775195	0.162224986	0.781900961	0.696885622	-0.1660094	0.339703404	0.083323862	-0.197518969	0.186164743	0.24033765	0.299753715	0.504863454	0.401012634	0.135448306	0.999683402	0.991908025	Bacteria.Firmicutes.Bacilli.Bacillales.Family.XI.Gemella	TPP1
21328	ENSG00000166347	rs948798	0.081973946	8.34E-05	0.167259334	0.217478598	0.255343012	-0.981130823	-0.322136533	0.666572773	0.144565811	0.233914713	0.230683276	0.535334323	0.201811709	0.000700305	0.999683402	0.942281904	Bacteria.Firmicutes.Bacilli.Bacillales.Family.XI.Gemella	CYB5A
21329	ENSG00000166349	rs6416085	0.15797191	0.15911676	0.086624778	0.055726592	-0.930014026	0.510440471	1.830781416	-1.133557498	0.651214727	0.358419983	1.052530528	0.582047168	0.274787064	0.133687799	0.999683402	0.872289679	Bacteria.Firmicutes.Bacilli.Bacillales.Family.XI.Gemella	RAG1
21330	ENSG00000166394	rs7130123	0.085909249	0.125315981	0.936630462	0.624372965	-0.676674833	0.390323259	-0.045424901	0.178116452	0.38812097	0.251409812	0.569168308	0.362047397	0.205084238	0.115155892	0.999683402	0.991237706	Bacteria.Firmicutes.Bacilli.Bacillales.Family.XI.Gemella	CYB5R2
21331	ENSG00000166396	rs147867204	0.149510564	0.012535674	0.267772396	0.152644172	-0.202178768	0.777999446	0.271600461	-0.70577956	0.138643557	0.303087657	0.243012343	0.487770752	0.268881244	0.02622778	0.999683402	0.92552689	Bacteria.Firmicutes.Bacilli.Bacillales.Family.XI.Gemella	SERPINB7
21332	ENSG00000166435	rs2165163	8.59E-06	3.57E-09	0.29824697	0.134192698	-0.615977208	1.142973813	-0.228719302	0.429859711	0.127633858	0.167913449	0.218146012	0.283473209	0.000426169	1.73E-07	0.999683402	0.92552689	Bacteria.Firmicutes.Bacilli.Bacillales.Family.XI.Gemella	XRRA1
21333	ENSG00000166436	rs10840105	0.00849444	0.004466013	0.297292599	0.124525569	-0.329091088	0.416940443	-0.229978444	0.358287016	0.121299471	0.141611717	0.218910493	0.230283312	0.05668379	0.01277516	0.999683402	0.907715339	Bacteria.Firmicutes.Bacilli.Bacillales.Family.XI.Gemella	TRIM66
21334	ENSG00000166454	rs2602428	0.163483089	0.156322131	0.676214797	0.916385094	0.509865865	-0.315094881	-0.315205738	0.047504454	0.361823329	0.219746976	0.751388526	0.450744245	0.27862361	0.132170177	0.999683402	0.992236745	Bacteria.Firmicutes.Bacilli.Bacillales.Family.XI.Gemella	ATMIN
21335	ENSG00000166477	rs17612102	0.827862461	0.884312972	0.91241488	0.5209974	-0.067383153	-0.033814044	-0.05267342	0.222070038	0.308660412	0.231495309	0.477047051	0.344157395	0.560203271	0.395294491	0.999683402	0.991237706	Bacteria.Firmicutes.Bacilli.Bacillales.Family.XI.Gemella	LEO1
21336	ENSG00000166478	rs11042408	0.062893296	0.011408894	0.125796784	0.029473617	-0.31069802	0.717284479	0.472931976	-0.865125338	0.164225825	0.275586809	0.30501323	0.38874391	0.175009655	0.024476605	0.999683402	0.853465875	Bacteria.Firmicutes.Bacilli.Bacillales.Family.XI.Gemella	ZNF143
21337	ENSG00000166479	rs9960027	0.847265894	0.817071913	0.658071736	0.149727652	0.02928881	-0.045412781	-0.109274111	0.760708033	0.151467951	0.195544283	0.245787122	0.521936178	0.565869452	0.375969798	0.999683402	0.92552689	Bacteria.Firmicutes.Bacilli.Bacillales.Family.XI.Gemella	TMX3
21338	ENSG00000166501	rs411103	0.91967716	0.88946839	0.274161506	0.15030932	0.020225696	-0.028530049	-0.368226068	0.49746026	0.199805348	0.204495086	0.333930855	0.341812111	0.583577859	0.396604728	0.999683402	0.92552689	Bacteria.Firmicutes.Bacilli.Bacillales.Family.XI.Gemella	PRKCB
21339	ENSG00000166510	rs2282585	0.780672316	0.609858206	0.573848421	0.560512891	0.061053939	-0.101416636	0.214587937	-0.206247577	0.21837556	0.197800774	0.379661668	0.352533306	0.548019512	0.310986362	0.999683402	0.991237706	Bacteria.Firmicutes.Bacilli.Bacillales.Family.XI.Gemella	CCDC68
21340	ENSG00000166548	rs725131	0.260106688	0.202352469	0.964180861	0.738532616	-0.194106585	0.426114051	0.012605857	0.15418945	0.170883637	0.330914741	0.279642398	0.459983797	0.340959659	0.155818854	0.999683402	0.99223242	Bacteria.Firmicutes.Bacilli.Bacillales.Family.XI.Gemella	TK2
21341	ENSG00000166575	rs4318005	0.205153167	0.089658634	0.593422883	0.351429996	-0.285210505	0.33817028	0.215026796	-0.319078706	0.222884041	0.196323023	0.400802058	0.340002578	0.304211207	0.093186722	0.999683402	0.982555029	Bacteria.Firmicutes.Bacilli.Bacillales.Family.XI.Gemella	TMEM135
21342	ENSG00000166582	rs12949255	0.415604847	0.539734867	0.938584565	0.789108245	-0.163327403	0.119966402	-0.027725475	0.088448858	0.199367473	0.194616564	0.358473589	0.329348503	0.420292792	0.287820228	0.999683402	0.992236745	Bacteria.Firmicutes.Bacilli.Bacillales.Family.XI.Gemella	CENPV
21343	ENSG00000166603	rs8087522	0.997222018	0.472547051	0.63819701	0.025660238	0.000751771	0.13599907	0.166259091	-0.882253304	0.215104918	0.188237217	0.351942807	0.386450008	0.603020353	0.264015795	0.999683402	0.851019666	Bacteria.Firmicutes.Bacilli.Bacillales.Family.XI.Gemella	MC4R
21344	ENSG00000166669	rs2120586	0.163584894	0.019808396	0.252380847	0.167524428	0.21943427	-0.533547247	-0.309648594	0.62234675	0.155758452	0.223424731	0.268165847	0.445947346	0.27862361	0.035124059	0.999683402	0.92552689	Bacteria.Firmicutes.Bacilli.Bacillales.Family.XI.Gemella	ATF7IP2
21345	ENSG00000166704	rs8106256	0.089971517	0.089221355	0.717464998	0.907204032	0.516151307	-0.320875321	-0.176398441	0.035748751	0.299947619	0.186022796	0.485406719	0.305507392	0.210115998	0.092852511	0.999683402	0.992236745	Bacteria.Firmicutes.Bacilli.Bacillales.Family.XI.Gemella	ZNF606
21346	ENSG00000166716	rs8043333	0.03703174	0.042615104	0.058475989	0.10743912	0.81882112	-0.479818302	-1.250750767	0.638615142	0.384691592	0.232080493	0.649569048	0.391304798	0.12942292	0.058852733	0.999683402	0.904385086	Bacteria.Firmicutes.Bacilli.Bacillales.Family.XI.Gemella	ZNF592
21347	ENSG00000166734	rs2696082	0.605200941	0.666549483	0.281718026	0.208893858	-0.146346719	0.086039943	-0.524955019	0.470452746	0.28174669	0.198784647	0.483676371	0.37072358	0.493278077	0.33105276	0.999683402	0.940326809	Bacteria.Firmicutes.Bacilli.Bacillales.Family.XI.Gemella	GOLM2
21348	ENSG00000166743	rs7198885	0.387997877	0.147571368	0.409363713	0.294509954	-0.144949094	0.381251383	0.233901827	-0.453012385	0.16680042	0.260176395	0.281708283	0.428712743	0.408530058	0.127183754	0.999683402	0.975398231	Bacteria.Firmicutes.Bacilli.Bacillales.Family.XI.Gemella	ACSM1
21349	ENSG00000166750	rs34253126	0.225899144	0.108234243	0.963764897	0.879238001	-0.312428127	0.327122737	-0.017512028	-0.051291594	0.255583179	0.200903117	0.384015927	0.336282625	0.320412014	0.105330281	0.999683402	0.992236745	Bacteria.Firmicutes.Bacilli.Bacillales.Family.XI.Gemella	SLFN5
21350	ENSG00000166762	rs2957637	0.882767767	0.568255291	0.096275154	0.007290619	0.015457938	-0.100091351	0.284638513	-0.858193837	0.104421983	0.174527194	0.168698983	0.309919176	0.574966798	0.297233221	0.999683402	0.718197244	Bacteria.Firmicutes.Bacilli.Bacillales.Family.XI.Gemella	CATSPER2
21351	ENSG00000166788	rs78251200	0.956637075	0.136246106	0.879080449	0.193682626	0.009486937	-0.403464481	0.04565683	0.541659227	0.17381356	0.267493425	0.298946357	0.412491232	0.593266247	0.121334101	0.999683402	0.934932302	Bacteria.Firmicutes.Bacilli.Bacillales.Family.XI.Gemella	SAAL1
21352	ENSG00000166794	rs895885	0.57027186	0.827053672	0.307218099	0.12304115	-0.183529553	0.046419881	-0.586289536	0.554662904	0.321696128	0.211623833	0.569745015	0.355069486	0.481360326	0.379097393	0.999683402	0.90642807	Bacteria.Firmicutes.Bacilli.Bacillales.Family.XI.Gemella	PPIB
21353	ENSG00000166796	rs1506520	2.14E-08	1.02E-08	0.485476597	0.490398115	2.993845446	-1.70519877	-0.524625154	0.289905997	0.470353776	0.260430657	0.747895108	0.418002955	3.49E-06	4.21E-07	0.999683402	0.991237706	Bacteria.Firmicutes.Bacilli.Bacillales.Family.XI.Gemella	LDHC
21354	ENSG00000166801	rs11229848	0.946492986	0.413861613	0.990838391	0.255155608	-0.010001931	-0.178725938	0.002992133	0.432118585	0.148468684	0.217346245	0.259593891	0.376444289	0.590184312	0.241947986	0.999683402	0.959743418	Bacteria.Firmicutes.Bacilli.Bacillales.Family.XI.Gemella	FAM111A
21355	ENSG00000166816	rs730168	0.874485094	0.571822065	0.358900552	0.128666553	-0.023511851	-0.123323457	0.24209761	-0.554946466	0.148266198	0.21703936	0.262036894	0.360667098	0.573651632	0.298417992	0.999683402	0.922131286	Bacteria.Firmicutes.Bacilli.Bacillales.Family.XI.Gemella	LDHD
21356	ENSG00000166819	rs8179046	0.017756718	0.001552409	0.274962353	0.462872504	-0.355925335	0.728099429	0.281389932	-0.269367084	0.146378158	0.220507228	0.255612383	0.364784745	0.08658987	0.006166434	0.999683402	0.991237706	Bacteria.Firmicutes.Bacilli.Bacillales.Family.XI.Gemella	PLIN1
21357	ENSG00000166821	rs55910113	0.287052083	0.035981189	0.678221824	0.815388267	-0.172009859	0.502260097	-0.118033805	0.0915151	0.160264931	0.234603836	0.283232156	0.390397294	0.353408455	0.052731558	0.999683402	0.992236745	Bacteria.Firmicutes.Bacilli.Bacillales.Family.XI.Gemella	PEX11A
21358	ENSG00000166822	rs11643207	0.591219379	0.440413641	0.503283774	0.783697239	-0.164232308	0.16087541	-0.33490041	0.100549441	0.304302252	0.207264792	0.497607688	0.364805224	0.48798197	0.252674898	0.999683402	0.992236745	Bacteria.Firmicutes.Bacilli.Bacillales.Family.XI.Gemella	TMEM170A
21359	ENSG00000166839	rs4776648	0.686692707	0.982510915	0.339858722	0.648604682	-0.102582917	-0.004597521	0.350003886	-0.14621547	0.25321035	0.20893738	0.364055357	0.319392016	0.520205962	0.420147094	0.999683402	0.991908025	Bacteria.Firmicutes.Bacilli.Bacillales.Family.XI.Gemella	ANKDD1A
21360	ENSG00000166845	rs12606709	0.26861073	0.06280918	0.529949467	0.651877578	0.188264226	-0.572552531	0.200498435	0.193334608	0.168746008	0.302535085	0.317537825	0.426580937	0.344973854	0.073949712	0.999683402	0.991908025	Bacteria.Firmicutes.Bacilli.Bacillales.Family.XI.Gemella	C18orf54
21361	ENSG00000166847	rs7588	0.058735092	0.000738097	0.703220108	0.737608668	-0.301712265	0.855978382	-0.098046762	-0.122136088	0.156857627	0.241775788	0.256241143	0.36302803	0.169609347	0.003713059	0.999683402	0.99223242	Bacteria.Firmicutes.Bacilli.Bacillales.Family.XI.Gemella	DCTN5
21362	ENSG00000166881	rs841828	0.889001551	0.809459549	0.345401795	0.29962928	-0.049947361	0.053717224	-0.618299054	0.414469802	0.356492451	0.221887644	0.650601596	0.396451385	0.576545388	0.373486396	0.999683402	0.97616719	Bacteria.Firmicutes.Bacilli.Bacillales.Family.XI.Gemella	NEMP1
21363	ENSG00000166928	rs7940689	0.277803577	0.235715842	0.874895684	0.781184862	-0.443685433	0.291118936	-0.099876025	0.108883047	0.405453469	0.243274027	0.631904886	0.390385719	0.349888679	0.172331022	0.999683402	0.992236745	Bacteria.Firmicutes.Bacilli.Bacillales.Family.XI.Gemella	MS4A14
21364	ENSG00000166938	rs7171902	0.790759168	0.314578386	0.918993289	0.477982925	0.040866592	-0.334105675	0.025911981	-0.382166607	0.153401227	0.329693666	0.253810395	0.535538188	0.551007768	0.204795859	0.999683402	0.991237706	Bacteria.Firmicutes.Bacilli.Bacillales.Family.XI.Gemella	DIS3L
21365	ENSG00000166946	rs540587	0.038446191	0.043484366	0.237899523	0.206608745	-1.208950508	0.638966385	0.936663465	-0.555350444	0.572330725	0.310389915	0.786417725	0.435403256	0.13258647	0.059439378	0.999683402	0.940326809	Bacteria.Firmicutes.Bacilli.Bacillales.Family.XI.Gemella	CCNDBP1
21366	ENSG00000166965	rs8028409	0.025796345	0.003467468	0.100291563	0.869786389	-0.332502594	0.618274151	0.381932931	0.090439689	0.145784008	0.203901521	0.229140209	0.549555564	0.104754362	0.010783804	0.999683402	0.992236745	Bacteria.Firmicutes.Bacilli.Bacillales.Family.XI.Gemella	RCCD1
21367	ENSG00000166979	rs8134422	0.782647038	0.675489361	0.44360447	0.399198851	-0.050808913	-0.098887606	0.220928687	-0.336287842	0.183426735	0.235169134	0.286640486	0.396308774	0.548223831	0.333024922	0.999683402	0.991237706	Bacteria.Firmicutes.Bacilli.Bacillales.Family.XI.Gemella	EVA1C
21368	ENSG00000167065	rs75490016	0.386958406	0.168845977	0.453080069	0.373772115	0.136868994	-0.387569591	-0.212384847	0.436071116	0.157155723	0.278592579	0.281395278	0.486955996	0.408150829	0.138880945	0.999683402	0.990800916	Bacteria.Firmicutes.Bacilli.Bacillales.Family.XI.Gemella	DUSP18
21369	ENSG00000167080	rs72835417	0.21174428	0.083805551	0.585711411	0.719472001	0.184831356	-0.498293364	-0.135141249	-0.169659136	0.146573955	0.283839244	0.246720731	0.470354408	0.307991687	0.089149968	0.999683402	0.991908025	Bacteria.Firmicutes.Bacilli.Bacillales.Family.XI.Gemella	B4GALNT2
21370	ENSG00000167088	rs2156557	0.669461464	0.184361857	0.732704281	0.156741082	0.092747613	-0.278041224	-0.129022715	0.489895781	0.216293185	0.207264254	0.376182527	0.342003968	0.515184821	0.147045695	0.999683402	0.92552689	Bacteria.Firmicutes.Bacilli.Bacillales.Family.XI.Gemella	SNRPD1
21371	ENSG00000167112	rs7020302	0.738349608	0.862456357	0.343380562	0.396916025	-0.067132151	-0.047669324	0.310886199	-0.3537957	0.200125647	0.274078921	0.325751319	0.414917997	0.535956771	0.389648838	0.999683402	0.991237706	Bacteria.Firmicutes.Bacilli.Bacillales.Family.XI.Gemella	TRUB2
21372	ENSG00000167117	rs72839298	0.300830224	0.032418673	0.802557792	0.525173892	0.177674289	-0.603443951	-0.070788864	0.270760009	0.170376464	0.276133438	0.281974638	0.423867642	0.3628696	0.048803082	0.999683402	0.991237706	Bacteria.Firmicutes.Bacilli.Bacillales.Family.XI.Gemella	ANKRD40CL
21373	ENSG00000167136	rs2977994	0.082110041	0.096561785	0.413197129	0.497492854	-0.507068938	0.331494636	0.40381914	-0.226753118	0.287214481	0.196642312	0.490377333	0.332379717	0.201898397	0.097880984	0.999683402	0.991237706	Bacteria.Firmicutes.Bacilli.Bacillales.Family.XI.Gemella	ENDOG
21374	ENSG00000167173	rs371763890	0.498771123	0.112955354	0.990328684	0.77953651	-0.127189563	0.391892473	0.003594124	-0.129000894	0.186994666	0.243953516	0.29538721	0.458964685	0.450011894	0.107732594	0.999683402	0.992236745	Bacteria.Firmicutes.Bacilli.Bacillales.Family.XI.Gemella	C15orf39
21375	ENSG00000167193	rs10852858	0.356982335	0.265495265	0.944494112	0.84927045	0.211155447	-0.221761335	0.030461392	-0.066110313	0.227630282	0.197467768	0.435859977	0.346495829	0.391870424	0.184679376	0.999683402	0.992236745	Bacteria.Firmicutes.Bacilli.Bacillales.Family.XI.Gemella	CRK
21376	ENSG00000167208	rs2270369	0.012073599	0.004901689	0.998723606	0.976037978	-0.750911646	0.554950479	0.000824163	-0.010220918	0.290910972	0.190607225	0.513243017	0.338996107	0.069934385	0.013585524	0.999694141	0.993460985	Bacteria.Firmicutes.Bacilli.Bacillales.Family.XI.Gemella	SNX20
21377	ENSG00000167291	rs10445409	0.020090283	0.003404027	0.250256371	0.37589952	-0.526155368	0.745938132	0.454258705	-0.443833924	0.220852744	0.245489305	0.39162609	0.497850595	0.092382025	0.010648412	0.999683402	0.990800916	Bacteria.Firmicutes.Bacilli.Bacillales.Family.XI.Gemella	TBC1D16
21378	ENSG00000167302	rs9789009	0.612548018	0.729562273	0.724418969	0.097014939	-0.072896017	-0.084439151	-0.089899461	0.68075226	0.143253863	0.243215769	0.253906785	0.404381946	0.495874274	0.350093793	0.999683402	0.904092519	Bacteria.Firmicutes.Bacilli.Bacillales.Family.XI.Gemella	TEPSIN
21379	ENSG00000167315	rs2945506	0.06508859	0.022272356	0.176924262	0.080556547	0.489998569	-0.435369451	-0.597058582	0.529077938	0.261203349	0.185990021	0.43744241	0.298120104	0.177897006	0.038185592	0.999683402	0.904092519	Bacteria.Firmicutes.Bacilli.Bacillales.Family.XI.Gemella	ACAA2
21380	ENSG00000167325	rs200857800	0.422555223	0.068101133	0.9030453	0.268003728	0.160148083	-0.602019656	0.045101807	0.665779665	0.198444403	0.324584461	0.368826879	0.595991792	0.423516851	0.077507627	0.999683402	0.967476956	Bacteria.Firmicutes.Bacilli.Bacillales.Family.XI.Gemella	RRM1
21381	ENSG00000167363	rs8082558	0.240287979	0.070368247	0.683915639	0.708715301	0.254092773	-0.30756621	0.153588341	-0.121356776	0.214434007	0.167218398	0.375586733	0.32344614	0.327001114	0.079078376	0.999683402	0.991908025	Bacteria.Firmicutes.Bacilli.Bacillales.Family.XI.Gemella	FN3K
21382	ENSG00000167394	rs2303222	0.051282232	0.045167744	0.053501439	0.05337643	-0.423604939	0.387834575	0.711625554	-0.647462966	0.213383206	0.189943886	0.361956825	0.329144177	0.156047173	0.060655433	0.999683402	0.86004942	Bacteria.Firmicutes.Bacilli.Bacillales.Family.XI.Gemella	ZNF668
21383	ENSG00000167447	rs6503905	0.888334647	0.871770648	0.007679308	0.00489414	-0.042870086	0.033566926	-1.428937433	0.975588629	0.304139733	0.207154108	0.519590575	0.33501995	0.576449522	0.392024786	0.999683402	0.708775979	Bacteria.Firmicutes.Bacilli.Bacillales.Family.XI.Gemella	SMG8
21384	ENSG00000167491	rs6909	0.702858661	0.962849541	0.091798422	0.020176579	-0.073083438	0.008461161	-0.602267653	0.765462537	0.190756346	0.18096736	0.352020422	0.321533399	0.525319661	0.415025332	0.999683402	0.847297033	Bacteria.Firmicutes.Bacilli.Bacillales.Family.XI.Gemella	GATAD2A
21385	ENSG00000167515	rs11076728	0.918014103	0.355618986	0.056224271	0.073105627	-0.01963932	-0.180876344	0.605473882	-0.553032393	0.190063366	0.19443321	0.311540975	0.303659939	0.5833557	0.219577519	0.999683402	0.904092519	Bacteria.Firmicutes.Bacilli.Bacillales.Family.XI.Gemella	TRAPPC2L
21386	ENSG00000167523	rs62068684	0.747020564	0.025541835	0.69518757	0.409466643	0.051447563	-0.612861742	0.101427411	0.479078816	0.158826491	0.268225717	0.257729464	0.5771237	0.538482877	0.041570419	0.999683402	0.991237706	Bacteria.Firmicutes.Bacilli.Bacillales.Family.XI.Gemella	SPATA33
21387	ENSG00000167525	rs28647848	0.810550915	0.018867817	0.580947516	0.953647558	0.028692288	-0.51455322	0.106182686	-0.028138227	0.119214522	0.213732911	0.191409749	0.482246486	0.555996865	0.034097136	0.999683402	0.993287007	Bacteria.Firmicutes.Bacilli.Bacillales.Family.XI.Gemella	PROCA1
21388	ENSG00000167555	rs162124	0.000905783	0.000957271	0.791104653	0.83265082	-0.833957705	0.533129759	-0.132629877	0.062743989	0.239941983	0.15416978	0.498697163	0.295765486	0.01276026	0.004439848	0.999683402	0.992236745	Bacteria.Firmicutes.Bacilli.Bacillales.Family.XI.Gemella	ZNF528
21389	ENSG00000167562	rs10402786	0.010944262	0.005397835	0.996331397	0.685588835	-1.00457107	0.701151318	0.002705711	-0.144544464	0.383647216	0.243683112	0.586238293	0.355461433	0.065944658	0.014607439	0.999683402	0.991908025	Bacteria.Firmicutes.Bacilli.Bacillales.Family.XI.Gemella	ZNF701
21390	ENSG00000167595	rs4806201	0.704129925	0.398681722	0.376397796	0.433319664	0.061416084	-0.269997592	0.247490122	-0.3778552	0.161027077	0.317836342	0.277902516	0.479304168	0.525663248	0.236170982	0.999683402	0.991237706	Bacteria.Firmicutes.Bacilli.Bacillales.Family.XI.Gemella	PROSER3
21391	ENSG00000167632	rs6578102	0.63362817	0.723348928	0.107094481	0.161839119	-0.086867101	0.102299953	0.527780903	-0.607559167	0.181407837	0.287763795	0.323068826	0.429442732	0.502975556	0.348450432	0.999683402	0.92552689	Bacteria.Firmicutes.Bacilli.Bacillales.Family.XI.Gemella	TRAPPC9
21392	ENSG00000167635	rs62113115	0.852326313	0.951889076	0.919776337	0.830699874	-0.030042816	0.018790724	-0.027546234	0.124198979	0.160758077	0.310259752	0.272460975	0.578604021	0.566196833	0.413662166	0.999683402	0.992236745	Bacteria.Firmicutes.Bacilli.Bacillales.Family.XI.Gemella	ZNF146
21393	ENSG00000167644	rs45437199	0.868991629	0.038695415	0.488034264	0.211458805	0.030052072	-0.468911925	0.204567939	0.559981448	0.181492972	0.222282587	0.293351263	0.443792687	0.571526496	0.055001531	0.999683402	0.940326809	Bacteria.Firmicutes.Bacilli.Bacillales.Family.XI.Gemella	C19orf33
21394	ENSG00000167646	rs3848619	0.020330675	0.008733004	0.237918304	0.290985533	-0.449101805	0.534852675	0.356447552	-0.342542081	0.188887884	0.197887531	0.299283597	0.321789659	0.09258613	0.02036969	0.999683402	0.975398231	Bacteria.Firmicutes.Bacilli.Bacillales.Family.XI.Gemella	DNAAF3
21395	ENSG00000167653	rs12541206	0.002887897	0.000776423	0.999290538	0.894616168	-0.644309436	0.759501381	0.000311907	0.046481967	0.208188488	0.215495558	0.349454395	0.349548881	0.028417834	0.003869474	0.999694141	0.992236745	Bacteria.Firmicutes.Bacilli.Bacillales.Family.XI.Gemella	PSCA
21396	ENSG00000167671	rs56254866	0.760251788	0.437645239	0.335400098	0.570123757	-0.047644519	-0.274682821	0.246586396	-0.311624725	0.155489182	0.351745351	0.254113298	0.546014916	0.542944918	0.251647546	0.999683402	0.991237706	Bacteria.Firmicutes.Bacilli.Bacillales.Family.XI.Gemella	UBXN6
21397	ENSG00000167674	rs8887	0.977204506	0.432653523	0.552988442	0.728933695	0.006560195	-0.164838147	0.269397682	0.124643851	0.228719056	0.208790977	0.451752276	0.358152728	0.598548026	0.249480297	0.999683402	0.99223242	Bacteria.Firmicutes.Bacilli.Bacillales.Family.XI.Gemella	HDGFL2
21398	ENSG00000167695	rs437948	0.520900746	0.828271803	0.045230681	0.164546162	-0.141352152	-0.039895726	0.71021738	-0.529411799	0.219012315	0.1831921	0.347937401	0.376656576	0.460236252	0.379153087	0.999683402	0.92552689	Bacteria.Firmicutes.Bacilli.Bacillales.Family.XI.Gemella	TLCD3A
21399	ENSG00000167720	rs12450028	0.0007951	3.96E-07	0.933906951	0.663720405	0.57717582	-0.980279578	0.024813626	0.126350969	0.164112957	0.174055013	0.298071561	0.289300141	0.011782873	8.96E-06	0.999683402	0.991908025	Bacteria.Firmicutes.Bacilli.Bacillales.Family.XI.Gemella	SRR
21400	ENSG00000167723	rs322959	0.002692345	0.000189987	0.229354552	0.005256764	0.441143893	-0.567652694	0.278210529	-0.69397668	0.141453949	0.143561223	0.229308134	0.240403148	0.02741314	0.001291877	0.999683402	0.708775979	Bacteria.Firmicutes.Bacilli.Bacillales.Family.XI.Gemella	TRPV3
21401	ENSG00000167740	rs34188453	0.116786516	0.203335011	0.209614244	0.154621715	-0.321212143	0.228743677	0.414263724	-0.463144709	0.202117389	0.178031127	0.326968797	0.321650094	0.240331893	0.156125949	0.999683402	0.92552689	Bacteria.Firmicutes.Bacilli.Bacillales.Family.XI.Gemella	CYB5D2
21402	ENSG00000167757	rs2569463	0.165491156	0.01855703	0.591340159	0.143740811	0.318757875	-0.433562411	-0.186190374	0.484773387	0.227299497	0.179598416	0.345100446	0.327640788	0.280676098	0.033763627	0.999683402	0.92552689	Bacteria.Firmicutes.Bacilli.Bacillales.Family.XI.Gemella	KLK11
21403	ENSG00000167766	rs35706759	0.760321152	0.096199209	0.032715107	0.013354034	0.034293576	-0.193278787	0.407727997	-0.602742879	0.111951454	0.114525387	0.186904543	0.237051332	0.542944918	0.097706539	0.999683402	0.829076759	Bacteria.Firmicutes.Bacilli.Bacillales.Family.XI.Gemella	ZNF83
21404	ENSG00000167768	rs2741159	5.74E-10	1.52E-11	0.102965559	0.846868876	-0.984338507	0.932990449	0.473835636	-0.045958389	0.13571957	0.114703972	0.286554378	0.2370511	2.19E-07	2.45E-09	0.999683402	0.992236745	Bacteria.Firmicutes.Bacilli.Bacillales.Family.XI.Gemella	KRT1
21405	ENSG00000167771	rs11231638	0.649433827	0.930114003	0.691835836	0.665711844	-0.120497743	-0.017663543	0.192556182	0.153879801	0.263882875	0.200638165	0.483678879	0.354570745	0.507268988	0.407148591	0.999683402	0.991908025	Bacteria.Firmicutes.Bacilli.Bacillales.Family.XI.Gemella	RCOR2
21406	ENSG00000167772	rs2042900	0.51334743	0.387038368	0.038304114	0.013147848	0.154671348	-0.164332781	-1.03255929	0.977231585	0.23535443	0.188722158	0.488454679	0.383431501	0.456653206	0.232535544	0.999683402	0.829076759	Bacteria.Firmicutes.Bacilli.Bacillales.Family.XI.Gemella	ANGPTL4
21407	ENSG00000167800	rs2514027	0.631145001	0.804228487	0.824966319	0.819032608	-0.075449238	0.065018426	-0.061007066	-0.10927169	0.156416329	0.261246835	0.274753809	0.475707624	0.501702431	0.37150003	0.999683402	0.992236745	Bacteria.Firmicutes.Bacilli.Bacillales.Family.XI.Gemella	TBX10
21408	ENSG00000167815	rs1205170	0.59628381	0.197348334	0.607383097	0.920663987	0.132317555	-0.279978487	0.234170086	-0.041287746	0.248562169	0.214991638	0.453570268	0.412963738	0.489577065	0.153376838	0.999683402	0.992236745	Bacteria.Firmicutes.Bacilli.Bacillales.Family.XI.Gemella	PRDX2
21409	ENSG00000167851	rs7405468	0.458369985	0.222995876	0.871223913	0.578732708	0.150726417	-0.276346621	-0.05954936	0.194305356	0.202070373	0.22463886	0.365927226	0.348217818	0.435767561	0.165913253	0.999683402	0.991237706	Bacteria.Firmicutes.Bacilli.Bacillales.Family.XI.Gemella	CD300A
21410	ENSG00000167914	rs60134943	0.000425713	2.29E-05	0.163238184	0.312595962	0.816528441	-0.856616975	0.496406643	-0.30667222	0.220020123	0.187940117	0.352064156	0.301375692	0.007196696	0.000250402	0.999683402	0.980206521	Bacteria.Firmicutes.Bacilli.Bacillales.Family.XI.Gemella	GSDMA
21411	ENSG00000167930	rs9806942	0.913056723	0.578564339	0.955146577	0.817923695	0.016471633	-0.150412109	-0.014034077	-0.119791418	0.150284363	0.269436255	0.248570258	0.518270984	0.582739714	0.300276532	0.999683402	0.992236745	Bacteria.Firmicutes.Bacilli.Bacillales.Family.XI.Gemella	FAM234A
21412	ENSG00000167994	rs741887	0.14833575	0.078941372	0.827960089	0.726906483	0.312046873	-0.321137513	0.076697888	-0.104097899	0.213357758	0.179961187	0.351530809	0.296801877	0.267823703	0.085380984	0.999683402	0.99223242	Bacteria.Firmicutes.Bacilli.Bacillales.Family.XI.Gemella	RAB3IL1
21413	ENSG00000168016	rs2276809	0.253329262	0.285080378	0.159208778	0.206315728	0.180929326	-0.236807813	-0.34847394	0.50806769	0.15700737	0.219729591	0.244745503	0.398072606	0.334773488	0.193521432	0.999683402	0.940326809	Bacteria.Firmicutes.Bacilli.Bacillales.Family.XI.Gemella	TRANK1
21414	ENSG00000168026	rs784498	0.693181927	0.819513176	0.01091177	0.009870824	-0.11412575	0.041270378	1.348376748	-0.83763875	0.287997796	0.180155075	0.514726552	0.315226697	0.522273763	0.376717076	0.999683402	0.718197244	Bacteria.Firmicutes.Bacilli.Bacillales.Family.XI.Gemella	TTC21A
21415	ENSG00000168038	rs11717170	1.55E-08	4.00E-10	0.029160077	0.003616103	1.890649746	-1.335671549	-1.419092634	1.12110554	0.293356881	0.181944643	0.636389458	0.371505205	2.95E-06	3.37E-08	0.999683402	0.708775979	Bacteria.Firmicutes.Bacilli.Bacillales.Family.XI.Gemella	ULK4
21416	ENSG00000168071	rs578386	0.564234683	0.258126724	0.643683633	0.980090437	0.185034832	-0.241066617	0.286868649	0.009876124	0.319309003	0.21133647	0.617334813	0.39425188	0.4797703	0.181743705	0.999683402	0.993516968	Bacteria.Firmicutes.Bacilli.Bacillales.Family.XI.Gemella	CCDC88B
21417	ENSG00000168090	rs2527910	0.028759303	0.043308055	0.060371384	0.090120342	-0.765734752	0.470488039	1.103261172	-0.689495556	0.342504307	0.228350161	0.57737256	0.400871648	0.110813281	0.059373158	0.999683402	0.904092519	Bacteria.Firmicutes.Bacilli.Bacillales.Family.XI.Gemella	COPS6
21418	ENSG00000168116	rs6926980	0.298485559	0.114087864	0.688890134	0.566347552	0.190860924	-0.345843818	-0.113695643	0.203435154	0.182128413	0.21597773	0.282735866	0.352979317	0.36114124	0.108649706	0.999683402	0.991237706	Bacteria.Firmicutes.Bacilli.Bacillales.Family.XI.Gemella	KIAA1586
21419	ENSG00000168118	rs15452	0.656523163	0.292891234	0.63590962	0.478328364	0.10161229	-0.214274032	-0.185002731	0.240804382	0.227451347	0.202095825	0.388964824	0.337710307	0.510148199	0.196414203	0.999683402	0.991237706	Bacteria.Firmicutes.Bacilli.Bacillales.Family.XI.Gemella	RAB4A
21420	ENSG00000168143	rs9396007	0.87111856	0.464350056	0.945190649	0.678327752	-0.031034357	0.163768742	-0.022942123	-0.169463392	0.190546957	0.222517647	0.332448361	0.406783872	0.572760295	0.260822154	0.999683402	0.991908025	Bacteria.Firmicutes.Bacilli.Bacillales.Family.XI.Gemella	FAM83B
21421	ENSG00000168175	rs11846514	0.922545457	0.915171007	0.731742036	0.496414358	-0.018669524	0.024444398	0.114325149	-0.252235372	0.191285453	0.228607603	0.332085409	0.368803433	0.583891401	0.403293154	0.999683402	0.991237706	Bacteria.Firmicutes.Bacilli.Bacillales.Family.XI.Gemella	MAPK1IP1L
21422	ENSG00000168243	rs6429213	0.459287907	0.556303944	0.993968016	0.813144085	0.179917301	-0.107315441	-0.005243541	-0.100361797	0.241700374	0.181474411	0.690963932	0.422897443	0.436014365	0.293083558	0.999683402	0.992236745	Bacteria.Firmicutes.Bacilli.Bacillales.Family.XI.Gemella	GNG4
21423	ENSG00000168268	rs66782572	0.544614711	0.148376894	0.314827599	0.774592477	0.139083998	-0.265905728	0.443550218	-0.091610987	0.228380759	0.181828116	0.43792015	0.318591933	0.47115611	0.127603872	0.999683402	0.992236745	Bacteria.Firmicutes.Bacilli.Bacillales.Family.XI.Gemella	NT5DC2
21424	ENSG00000168273	rs1133415	0.954147649	0.463636907	0.31590512	0.449454742	-0.011384777	-0.140844733	0.379783491	-0.230922851	0.197248303	0.191063678	0.375805092	0.303505229	0.592850113	0.260684724	0.999683402	0.991237706	Bacteria.Firmicutes.Bacilli.Bacillales.Family.XI.Gemella	SMIM4
21425	ENSG00000168275	rs7523348	0.331688339	0.52057078	0.604887018	0.225734825	-0.21751208	0.103924726	-0.170469106	0.314624365	0.222424783	0.160894132	0.327901247	0.257287684	0.378675895	0.280817502	0.999683402	0.948952304	Bacteria.Firmicutes.Bacilli.Bacillales.Family.XI.Gemella	COA6
21426	ENSG00000168288	rs4667419	0.715880213	0.554104738	0.970165789	0.896536477	0.183205607	-0.16719168	-0.053982348	0.097871957	0.501197068	0.281155614	1.437900167	0.749748304	0.528708602	0.292404908	0.999683402	0.992236745	Bacteria.Firmicutes.Bacilli.Bacillales.Family.XI.Gemella	MMADHC
21427	ENSG00000168291	rs11130641	0.107208299	0.214079603	0.719002116	0.927026421	-0.574400636	0.280944413	0.271183699	-0.039110497	0.35172229	0.223946696	0.750501959	0.425404483	0.230819658	0.16166856	0.999683402	0.992236745	Bacteria.Firmicutes.Bacilli.Bacillales.Family.XI.Gemella	PDHB
21428	ENSG00000168297	rs34579268	0.013184839	0.002862115	0.236210062	0.11690718	0.525779504	-0.625605853	-0.436234709	0.48889177	0.206384858	0.201945955	0.364929154	0.307730384	0.072866042	0.009413411	0.999683402	0.904385086	Bacteria.Firmicutes.Bacilli.Bacillales.Family.XI.Gemella	PXK
21429	ENSG00000168306	rs7638793	0.421005935	0.012984285	0.514142643	0.664109309	-0.099810876	0.611864746	-0.131338785	-0.224439378	0.123264592	0.239622701	0.200229713	0.5145236	0.422806158	0.026798669	0.999683402	0.991908025	Bacteria.Firmicutes.Bacilli.Bacillales.Family.XI.Gemella	ACOX2
21430	ENSG00000168374	rs7641375	0.536435875	0.981269156	0.960394186	0.497496587	-0.170939789	0.004831643	-0.02484377	0.244454698	0.275060379	0.2050179	0.498392019	0.358330205	0.468341327	0.420031559	0.999683402	0.991237706	Bacteria.Firmicutes.Bacilli.Bacillales.Family.XI.Gemella	ARF4
21431	ENSG00000168385	rs3755397	0.041105032	0.001767837	0.473445207	0.900577186	-0.308763653	0.875394107	0.174132007	0.069290673	0.148211963	0.268589594	0.241508786	0.552496317	0.138770944	0.006754639	0.999683402	0.992236745	Bacteria.Firmicutes.Bacilli.Bacillales.Family.XI.Gemella	SEPTIN2
21432	ENSG00000168389	rs3131706	0.511109235	0.21125832	0.812975772	0.840229278	0.164913769	-0.229083369	0.097329789	0.063518544	0.249607516	0.181470951	0.409745175	0.313832033	0.455820332	0.159991149	0.999683402	0.992236745	Bacteria.Firmicutes.Bacilli.Bacillales.Family.XI.Gemella	MFSD2A
21433	ENSG00000168411	rs2870147	0.746458113	0.638280381	0.715553806	0.661079858	-0.06566356	0.096730534	0.115866108	-0.227649914	0.202247436	0.204813349	0.316595228	0.516905481	0.538482877	0.320189046	0.999683402	0.991908025	Bacteria.Firmicutes.Bacilli.Bacillales.Family.XI.Gemella	RFWD3
21434	ENSG00000168490	rs4076873	0.155767196	0.020601366	0.730625848	0.687931431	-0.278382564	0.545507386	0.107153526	-0.144177939	0.193879663	0.229948876	0.309910898	0.35737481	0.273172557	0.036170876	0.999683402	0.991908025	Bacteria.Firmicutes.Bacilli.Bacillales.Family.XI.Gemella	PHYHIP
21435	ENSG00000168528	rs2275436	0.435288059	0.5459973	0.117338372	0.1138433	-0.176226386	0.110033993	-0.701076289	0.519907617	0.224504825	0.181304002	0.441818414	0.324455989	0.428451875	0.289842163	0.999683402	0.904385086	Bacteria.Firmicutes.Bacilli.Bacillales.Family.XI.Gemella	SERINC2
21436	ENSG00000168556	rs62358469	0.017908874	0.028205494	0.226769358	0.158177168	-0.382162082	0.683862081	0.343053961	-0.593259043	0.157386894	0.30477841	0.281169122	0.415620252	0.08696023	0.044594046	0.999683402	0.92552689	Bacteria.Firmicutes.Bacilli.Bacillales.Family.XI.Gemella	ING2
21437	ENSG00000168564	rs4861551	0.060159901	0.065961537	0.575717489	0.540490615	-0.578164947	0.360308146	-0.363450251	0.235044032	0.302316561	0.192708623	0.646195551	0.382016194	0.171405537	0.076152423	0.999683402	0.991237706	Bacteria.Firmicutes.Bacilli.Bacillales.Family.XI.Gemella	CDKN2AIP
21438	ENSG00000168610	rs3736164	0.617036712	0.615624555	0.424655378	0.507446879	0.207603429	-0.126898217	-0.560831515	0.274087553	0.413197911	0.251557085	0.698114688	0.411265315	0.496269863	0.313031581	0.999683402	0.991237706	Bacteria.Firmicutes.Bacilli.Bacillales.Family.XI.Gemella	STAT3
21439	ENSG00000168621	rs2973049	0.0152145	0.002342268	0.216439837	0.119099451	0.575591443	-0.502852658	-0.564034326	0.520916192	0.230957611	0.158848846	0.451949849	0.329886379	0.080521924	0.008189042	0.999683402	0.904385086	Bacteria.Firmicutes.Bacilli.Bacillales.Family.XI.Gemella	GDNF
21440	ENSG00000168653	rs77287991	0.493707448	0.666318883	0.028842832	0.01922634	-0.118369355	-0.100483637	0.615223844	-0.871219541	0.171986005	0.231984024	0.275331633	0.363014624	0.4483606	0.331046357	0.999683402	0.847297033	Bacteria.Firmicutes.Bacilli.Bacillales.Family.XI.Gemella	NDUFS5
21441	ENSG00000168661	rs2112504	0.013014081	0.003119633	0.902317225	0.505898933	0.401359204	-0.533990379	0.034257296	-0.203891616	0.157237201	0.174022956	0.278045555	0.304821068	0.072617359	0.010012504	0.999683402	0.991237706	Bacteria.Firmicutes.Bacilli.Bacillales.Family.XI.Gemella	ZNF30
21442	ENSG00000168671	rs10045608	0.247073754	0.458757882	0.352147457	0.044975534	0.179198297	-0.16332814	0.242436615	-0.645361015	0.153444509	0.219154686	0.258722309	0.315777113	0.331491619	0.258767949	0.999683402	0.855420458	Bacteria.Firmicutes.Bacilli.Bacillales.Family.XI.Gemella	UGT3A2
21443	ENSG00000168724	rs6859898	0.043941653	0.006451885	0.308791144	0.205838259	0.388790563	-0.512951024	-0.369506055	0.400939941	0.189285842	0.182324121	0.360257778	0.31380314	0.143514005	0.016434455	0.999683402	0.940326809	Bacteria.Firmicutes.Bacilli.Bacillales.Family.XI.Gemella	DNAJC21
21444	ENSG00000168763	rs9948	0.864982136	0.822798076	0.675898967	0.600364879	0.02582447	0.072157152	-0.111408757	-0.247883426	0.151285983	0.320926033	0.265301823	0.470890157	0.570242831	0.377474527	0.999683402	0.991237706	Bacteria.Firmicutes.Bacilli.Bacillales.Family.XI.Gemella	CNNM3
21445	ENSG00000168765	rs1010167	0.0644216	0.0042094	0.580898523	0.590407354	0.374250832	-0.548858319	0.170115543	-0.159163151	0.198992302	0.18511468	0.306618219	0.294263975	0.176708904	0.012332654	0.999683402	0.991237706	Bacteria.Firmicutes.Bacilli.Bacillales.Family.XI.Gemella	GSTM4
21446	ENSG00000168778	rs11057326	0.149383527	0.326918577	0.905348699	0.682542938	-0.291264217	0.205301045	0.047901588	0.177753872	0.199670336	0.207862787	0.401303121	0.432691666	0.268881244	0.209514695	0.999683402	0.991908025	Bacteria.Firmicutes.Bacilli.Bacillales.Family.XI.Gemella	TCTN2
21447	ENSG00000168792	rs636000	0.703209321	0.742494488	0.463790368	0.892886799	0.071289011	-0.087056222	-0.223320195	0.050052531	0.186303756	0.263859208	0.303050659	0.370286007	0.525319661	0.352730329	0.999683402	0.992236745	Bacteria.Firmicutes.Bacilli.Bacillales.Family.XI.Gemella	ABHD15
21448	ENSG00000168803	rs12440854	0.992935775	0.111301216	0.220354032	0.37824574	-0.001271756	-0.429731331	0.281268435	-0.457422397	0.143096343	0.266254205	0.227321463	0.515637303	0.602743227	0.107017003	0.999683402	0.991237706	Bacteria.Firmicutes.Bacilli.Bacillales.Family.XI.Gemella	ADAL
21449	ENSG00000168806	rs28578454	0.415777206	0.107217357	0.819999488	0.170662225	0.137907069	-0.492976715	0.061334189	-0.770894121	0.168400399	0.301871985	0.268474723	0.556530868	0.420292792	0.10491328	0.999683402	0.92552689	Bacteria.Firmicutes.Bacilli.Bacillales.Family.XI.Gemella	LCMT2
21450	ENSG00000168813	rs7256708	0.813478962	0.548251937	0.818959253	0.943643268	-0.058999171	0.127510078	-0.091362317	-0.023486796	0.249061472	0.211288149	0.397576198	0.330981088	0.556255707	0.290447906	0.999683402	0.992498425	Bacteria.Firmicutes.Bacilli.Bacillales.Family.XI.Gemella	ZNF507
21451	ENSG00000168827	rs8650	0.104554753	0.019462433	0.773183716	0.647259335	0.378054037	-0.511795468	-0.100583245	0.161196439	0.229705243	0.213685716	0.347559844	0.350673931	0.228337762	0.034818809	0.999683402	0.991908025	Bacteria.Firmicutes.Bacilli.Bacillales.Family.XI.Gemella	GFM1
21452	ENSG00000168883	rs58588820	0.644674969	0.243124512	0.455349276	0.898790712	0.111839122	-0.25991951	0.279873186	-0.047144805	0.241397814	0.220691018	0.372689951	0.369242847	0.506285453	0.175212449	0.999683402	0.992236745	Bacteria.Firmicutes.Bacilli.Bacillales.Family.XI.Gemella	USP39
21453	ENSG00000168884	rs10937913	0.44231321	0.187702179	0.731164276	0.532876791	0.201724124	-0.255965733	-0.181174141	0.23881984	0.26098055	0.19228144	0.525087207	0.380943742	0.43034504	0.149117	0.999683402	0.991237706	Bacteria.Firmicutes.Bacilli.Bacillales.Family.XI.Gemella	TNIP2
21454	ENSG00000168899	rs6547623	0.671046823	0.819080168	0.699341238	0.605616185	-0.107771943	0.063152223	0.13516074	-0.201885283	0.252620025	0.275002921	0.348445788	0.389118119	0.515293033	0.376625914	0.999683402	0.991237706	Bacteria.Firmicutes.Bacilli.Bacillales.Family.XI.Gemella	VAMP5
21455	ENSG00000168903	rs72494581	0.000362652	3.06E-07	0.148546977	0.200895866	0.568452552	-0.991044569	-0.363599819	0.408371751	0.151180511	0.173925238	0.248737867	0.316100609	0.0066745	8.04E-06	0.999683402	0.940326809	Bacteria.Firmicutes.Bacilli.Bacillales.Family.XI.Gemella	BTNL3
21456	ENSG00000168904	rs1011041	0.519432914	0.299228713	0.913609106	0.803977043	-0.110882216	0.310132861	-0.030561966	0.144297973	0.171196716	0.296402518	0.280632312	0.579035963	0.459294994	0.199083458	0.999683402	0.992236745	Bacteria.Firmicutes.Bacilli.Bacillales.Family.XI.Gemella	LRRC28
21457	ENSG00000168936	rs115455600	0.499305054	0.028248658	0.685287747	0.971365977	0.109137325	-0.465241678	0.114162182	0.014552792	0.160654615	0.207404216	0.280461689	0.403890504	0.450041446	0.044618332	0.999683402	0.993460985	Bacteria.Firmicutes.Bacilli.Bacillales.Family.XI.Gemella	TMEM129
21458	ENSG00000168938	rs17388251	0.54233393	0.208737578	0.810902455	0.782318625	0.10789184	-0.257860638	-0.075421289	0.082375328	0.176159689	0.203127325	0.313964477	0.296925074	0.470252531	0.159283424	0.999683402	0.992236745	Bacteria.Firmicutes.Bacilli.Bacillales.Family.XI.Gemella	PPIC
21459	ENSG00000168944	rs60940635	0.639160185	0.601114222	0.632882515	0.775226681	0.112264416	-0.110606286	-0.197923997	0.113831871	0.238329369	0.210546268	0.412424403	0.397017293	0.504322636	0.307799015	0.999683402	0.992236745	Bacteria.Firmicutes.Bacilli.Bacillales.Family.XI.Gemella	CEP120
21460	ENSG00000168952	rs11623931	0.269333786	0.067339656	0.867445367	0.572789373	0.178035174	-0.502292493	0.054015908	-0.245919094	0.159820889	0.270046889	0.322376299	0.433891677	0.345196041	0.076972721	0.999683402	0.991237706	Bacteria.Firmicutes.Bacilli.Bacillales.Family.XI.Gemella	STXBP6
21461	ENSG00000168958	rs7577008	0.635163804	0.13074225	0.829883239	0.327564908	0.086927283	-0.296818129	-0.063547297	0.330066393	0.182359463	0.193971274	0.294603322	0.334635039	0.503494032	0.118269171	0.999683402	0.982555029	Bacteria.Firmicutes.Bacilli.Bacillales.Family.XI.Gemella	MFF
21462	ENSG00000168993	rs9328758	0.002909788	0.000518477	0.438750602	0.205523322	0.8709783	-0.722142415	-0.334623031	0.414592456	0.281663369	0.197820663	0.429542007	0.324260436	0.028417834	0.002909196	0.999683402	0.940326809	Bacteria.Firmicutes.Bacilli.Bacillales.Family.XI.Gemella	CPLX1
21463	ENSG00000168995	rs273694	0.075711524	0.029775908	0.806432055	0.513918057	0.557783616	-0.463018475	-0.118406411	0.21879056	0.309102751	0.208457665	0.481292326	0.33337389	0.194174394	0.0459895	0.999683402	0.991237706	Bacteria.Firmicutes.Bacilli.Bacillales.Family.XI.Gemella	SIGLEC7
21464	ENSG00000169018	rs66989829	0.693890489	0.855337629	0.674376647	0.688034659	0.074072738	0.033916868	-0.170208225	-0.185485074	0.18737986	0.18531036	0.403310915	0.459923859	0.52263508	0.388181234	0.999683402	0.991908025	Bacteria.Firmicutes.Bacilli.Bacillales.Family.XI.Gemella	FEM1B
21465	ENSG00000169019	rs73234586	0.438769881	0.004993308	0.856201376	0.540031902	0.11829598	-1.046253325	-0.045912212	0.38153562	0.151858174	0.360163282	0.252372786	0.619404616	0.429817407	0.013768118	0.999683402	0.991237706	Bacteria.Firmicutes.Bacilli.Bacillales.Family.XI.Gemella	COMMD8
21466	ENSG00000169032	rs8039880	0.879471806	0.897141381	0.175466722	0.027319904	-0.027477561	0.025161674	-0.410379997	0.958890686	0.180503112	0.193891141	0.299643966	0.424840328	0.574810291	0.398586295	0.999683402	0.853465875	Bacteria.Firmicutes.Bacilli.Bacillales.Family.XI.Gemella	MAP2K1
21467	ENSG00000169047	rs1025333	0.367851819	0.268067675	0.590347531	0.377066344	-0.146208771	0.366832233	0.142095975	-0.573108157	0.161249633	0.328424706	0.262667458	0.644441172	0.396523824	0.185824369	0.999683402	0.991237706	Bacteria.Firmicutes.Bacilli.Bacillales.Family.XI.Gemella	IRS1
21468	ENSG00000169062	rs1135496	0.12729143	0.117432854	0.867881449	0.926695885	-0.231643398	0.487818204	0.041411398	0.042329684	0.149996587	0.307503843	0.247973943	0.458337502	0.248554287	0.110853627	0.999683402	0.992236745	Bacteria.Firmicutes.Bacilli.Bacillales.Family.XI.Gemella	UPF3A
21469	ENSG00000169071	rs3932420	0.494859598	0.430943287	0.956918968	0.659013536	-0.128516147	0.199072857	-0.016500657	0.189620121	0.187229631	0.251214988	0.304294569	0.427766865	0.448754203	0.24894138	0.999683402	0.991908025	Bacteria.Firmicutes.Bacilli.Bacillales.Family.XI.Gemella	ROR2
21470	ENSG00000169129	rs11196717	0.018283178	0.087127778	0.128532295	0.776242003	-0.374926463	0.471586286	0.414935682	0.114184834	0.154930199	0.27156103	0.269575819	0.400106384	0.087658694	0.091206061	0.999683402	0.992236745	Bacteria.Firmicutes.Bacilli.Bacillales.Family.XI.Gemella	AFAP1L2
21471	ENSG00000169136	rs12971864	0.581426269	0.170846304	0.752858154	0.302969853	0.110112092	-0.362195641	-0.104265307	0.428483619	0.198745202	0.261593735	0.329758037	0.412721431	0.484106198	0.140238753	0.999683402	0.978596997	Bacteria.Firmicutes.Bacilli.Bacillales.Family.XI.Gemella	ATF5
21472	ENSG00000169139	rs12675926	0.923619844	0.338578578	0.793714786	0.292214028	0.017025292	-0.216468432	-0.077859517	0.381294666	0.176900451	0.224558755	0.296550524	0.359115363	0.584130389	0.213407802	0.999683402	0.975398231	Bacteria.Firmicutes.Bacilli.Bacillales.Family.XI.Gemella	UBE2V2
21473	ENSG00000169180	rs8051453	0.237932038	0.166949313	0.83515799	0.867606538	0.343777707	-0.276181248	-0.114995505	0.06226543	0.288654169	0.197627999	0.550441398	0.372067577	0.326128639	0.137980251	0.999683402	0.992236745	Bacteria.Firmicutes.Bacilli.Bacillales.Family.XI.Gemella	XPO6
21474	ENSG00000169189	rs4073332	0.015479687	0.007314582	0.835214614	0.688873539	-0.466641326	0.539928529	0.069063639	-0.128410025	0.187748501	0.195068403	0.330697651	0.319309281	0.081305883	0.01787389	0.999683402	0.991908025	Bacteria.Firmicutes.Bacilli.Bacillales.Family.XI.Gemella	NSMCE1
21475	ENSG00000169203	rs7195216	9.15E-06	4.98E-10	0.585437393	0.743234733	-0.707703909	0.9760418	-0.134423513	0.08331715	0.147162584	0.133932701	0.245230711	0.253281805	0.000444423	4.00E-08	0.999683402	0.99223242	Bacteria.Firmicutes.Bacilli.Bacillales.Family.XI.Gemella	NPIPB12
21476	ENSG00000169217	rs35480350	0.578751471	0.857104679	0.931297842	0.62902801	-0.099353737	0.037587163	0.024997797	0.170956126	0.178062283	0.207931948	0.288852689	0.352225116	0.483815427	0.388537559	0.999683402	0.991237706	Bacteria.Firmicutes.Bacilli.Bacillales.Family.XI.Gemella	CD2BP2
21477	ENSG00000169220	rs10051765	0.441077664	0.219934264	0.327506874	0.152402708	0.172880191	-0.243367316	0.378894976	-0.502476583	0.223056572	0.196508793	0.384093068	0.347058641	0.43034504	0.164464584	0.999683402	0.92552689	Bacteria.Firmicutes.Bacilli.Bacillales.Family.XI.Gemella	RGS14
21478	ENSG00000169228	rs6879874	0.074319918	0.092852335	0.433421206	0.542367878	-0.624951797	0.362294832	0.495028485	-0.23683476	0.344633463	0.212459566	0.628076191	0.386722997	0.191651491	0.095332958	0.999683402	0.991237706	Bacteria.Firmicutes.Bacilli.Bacillales.Family.XI.Gemella	RAB24
21479	ENSG00000169230	rs28362590	4.68E-05	3.98E-05	0.661682254	0.901063652	-1.589144442	0.913670686	0.255056801	-0.042660891	0.364575401	0.207436998	0.5802374	0.341842469	0.001443969	0.000396429	0.999683402	0.992236745	Bacteria.Firmicutes.Bacilli.Bacillales.Family.XI.Gemella	PRELID1
21480	ENSG00000169231	rs760077	0.331407063	0.674207604	0.696334637	0.524073541	-0.188772619	0.078876933	0.121118978	0.198009806	0.192923148	0.186797035	0.308991425	0.309155043	0.37854414	0.332785009	0.999683402	0.991237706	Bacteria.Firmicutes.Bacilli.Bacillales.Family.XI.Gemella	THBS3
21481	ENSG00000169252	rs1042719	0.370850293	0.135475161	0.68893963	0.505482984	-0.142179786	0.287427054	0.106872719	-0.20459622	0.157797511	0.190180188	0.265813446	0.305574614	0.396973647	0.120982015	0.999683402	0.991237706	Bacteria.Firmicutes.Bacilli.Bacillales.Family.XI.Gemella	ADRB2
21482	ENSG00000169313	rs12488803	0.330735261	0.055050066	0.478908661	0.613395623	0.169475749	-0.383048373	0.221792226	-0.184189705	0.172959802	0.196123571	0.311459396	0.362832739	0.378200884	0.068633742	0.999683402	0.991237706	Bacteria.Firmicutes.Bacilli.Bacillales.Family.XI.Gemella	P2RY12
21483	ENSG00000169359	rs112013645	0.541717319	0.205103385	0.882683263	0.880443996	0.107919048	-0.265216111	-0.042071925	-0.057879923	0.175934609	0.207235927	0.283999435	0.38333564	0.470075074	0.157032941	0.999683402	0.992236745	Bacteria.Firmicutes.Bacilli.Bacillales.Family.XI.Gemella	SLC33A1
21484	ENSG00000169371	rs28432989	0.579156518	0.7106102	0.229105178	0.101414991	-0.113198706	0.08299304	-0.40631258	0.679791132	0.203092421	0.222716235	0.334711791	0.409214663	0.483843332	0.344708252	0.999683402	0.904385086	Bacteria.Firmicutes.Bacilli.Bacillales.Family.XI.Gemella	SNUPN
21485	ENSG00000169439	rs2678340	0.38962427	0.245759695	0.604879666	0.81273342	0.258212055	-0.244287776	0.228482482	-0.073366163	0.298164377	0.208592536	0.439482345	0.308454132	0.408824572	0.176537392	0.999683402	0.992236745	Bacteria.Firmicutes.Bacilli.Bacillales.Family.XI.Gemella	SDC2
21486	ENSG00000169519	rs10835353	0.500414726	0.669578129	0.309477609	0.54418098	-0.181533081	0.103384519	0.424999648	-0.210670882	0.267919056	0.241189724	0.414955446	0.345555283	0.450334265	0.331725462	0.999683402	0.991237706	Bacteria.Firmicutes.Bacilli.Bacillales.Family.XI.Gemella	METTL15
21487	ENSG00000169570	rs55811049	0.478567394	0.629375132	0.85855086	0.725014904	-0.12309242	0.162176392	0.051124017	0.202249009	0.172722183	0.33447507	0.285741283	0.572511956	0.441212345	0.317010044	0.999683402	0.99223242	Bacteria.Firmicutes.Bacilli.Bacillales.Family.XI.Gemella	DTWD2
21488	ENSG00000169598	rs7551237	0.162903388	0.387360893	0.082989287	0.326848523	-0.236812782	0.296034378	0.52389134	-0.510217206	0.167818029	0.340202559	0.297614079	0.516508332	0.278600916	0.232642221	0.999683402	0.982555029	Bacteria.Firmicutes.Bacilli.Bacillales.Family.XI.Gemella	DFFB
21489	ENSG00000169599	rs67347664	0.641487528	0.013613	0.653869202	0.060743992	0.077249746	-0.661997983	-0.12324812	0.801240084	0.165143484	0.261114774	0.273616974	0.41993908	0.505201536	0.027796023	0.999683402	0.878754956	Bacteria.Firmicutes.Bacilli.Bacillales.Family.XI.Gemella	NFU1
21490	ENSG00000169609	rs57779835	0.197198536	0.038544705	0.585364256	0.395630183	-0.191246076	0.476985829	-0.125171328	0.420721991	0.146805522	0.225928931	0.228307195	0.492057767	0.300722941	0.054854925	0.999683402	0.991237706	Bacteria.Firmicutes.Bacilli.Bacillales.Family.XI.Gemella	C15orf40
21491	ENSG00000169629	rs13408170	0.02738416	0.000531461	0.061892888	0.115554338	-0.384070388	0.520611938	-0.606791873	0.40137571	0.170237435	0.142913766	0.319477103	0.251691476	0.108838965	0.002951094	0.999683402	0.904385086	Bacteria.Firmicutes.Bacilli.Bacillales.Family.XI.Gemella	RGPD8
21492	ENSG00000169660	rs77954010	0.997370901	0.224587067	0.611966383	0.757831815	0.000480245	-0.30899626	0.118636287	0.133167542	0.145194416	0.252053642	0.232760066	0.430111716	0.603020353	0.166815511	0.999683402	0.99223242	Bacteria.Firmicutes.Bacilli.Bacillales.Family.XI.Gemella	HEXD
21493	ENSG00000169689	rs4969475	0.206626873	0.35237717	0.930311371	0.434034646	-0.408620641	0.204164029	0.041141797	0.262356775	0.320377794	0.217983411	0.46865197	0.333316332	0.305612511	0.21833191	0.999683402	0.991237706	Bacteria.Firmicutes.Bacilli.Bacillales.Family.XI.Gemella	CENPX
21494	ENSG00000169715	rs55851109	0.228475377	0.004898165	0.806434159	0.562488211	0.185412608	-0.771168057	-0.060499758	0.219201931	0.152530202	0.264847742	0.245919052	0.376576398	0.321253837	0.013585524	0.999683402	0.991237706	Bacteria.Firmicutes.Bacilli.Bacillales.Family.XI.Gemella	MT1E
21495	ENSG00000169738	rs60208666	0.183584514	0.459078442	0.176827698	0.615750339	-0.217277178	0.233165233	0.353940816	-0.300348784	0.161677331	0.313086806	0.259260506	0.59560991	0.292370295	0.258857777	0.999683402	0.991237706	Bacteria.Firmicutes.Bacilli.Bacillales.Family.XI.Gemella	DCXR
21496	ENSG00000169752	rs62027649	0.108384891	0.062096727	0.478259303	0.939677201	0.285354342	-0.395598103	-0.223743936	0.027891875	0.175327273	0.208450293	0.313734859	0.367170218	0.232039431	0.073488305	0.999683402	0.992236745	Bacteria.Firmicutes.Bacilli.Bacillales.Family.XI.Gemella	NRG4
21497	ENSG00000169814	rs2470520	0.097043525	0.04031737	0.917163419	0.77154366	0.374543635	-0.355797013	-0.040370954	-0.088156408	0.222506666	0.170099846	0.386670977	0.302369538	0.219588196	0.056358513	0.999683402	0.992236745	Bacteria.Firmicutes.Bacilli.Bacillales.Family.XI.Gemella	BTD
21498	ENSG00000169826	rs2503849	0.442008378	0.378548454	0.854217548	0.785539823	0.341090426	-0.229136787	-0.133847522	0.122982941	0.440989715	0.25846341	0.725614753	0.450129775	0.43034504	0.2285471	0.999683402	0.992236745	Bacteria.Firmicutes.Bacilli.Bacillales.Family.XI.Gemella	CSGALNACT2
21499	ENSG00000169919	rs781143	0.001004942	0.000469826	0.125470122	0.125121785	-0.854074905	0.676496381	0.658351302	-0.479914288	0.248092936	0.183786552	0.424224589	0.308954209	0.013733296	0.002721865	0.999683402	0.907715339	Bacteria.Firmicutes.Bacilli.Bacillales.Family.XI.Gemella	GUSB
21500	ENSG00000169925	rs72766638	0.986286262	0.889754115	0.996542401	0.812795056	-0.002905493	0.048625395	-0.001353484	-0.126772758	0.168398111	0.349441935	0.311151685	0.533170926	0.601358436	0.396617566	0.999683402	0.992236745	Bacteria.Firmicutes.Bacilli.Bacillales.Family.XI.Gemella	BRD3
21501	ENSG00000169951	rs4243233	0.030950396	0.008433057	0.378067367	0.221019649	-0.552348122	0.559146663	0.391277601	-0.44116582	0.250508323	0.20589243	0.44090851	0.357071119	0.115604636	0.019872255	0.999683402	0.944454498	Bacteria.Firmicutes.Bacilli.Bacillales.Family.XI.Gemella	ZNF764
21502	ENSG00000169967	rs12991768	0.18179588	0.440344803	0.963983629	0.156258005	0.245142424	-0.137393882	-0.013926009	-0.392543316	0.181657821	0.176985451	0.307235112	0.273716423	0.291560971	0.252674898	0.999683402	0.92552689	Bacteria.Firmicutes.Bacilli.Bacillales.Family.XI.Gemella	MAP3K2
21503	ENSG00000170006	rs4696336	0.085684696	0.061675078	0.451712596	0.341828442	-0.84546998	0.528088962	0.932446662	-0.627433988	0.4845817	0.27780119	1.231680143	0.655309694	0.204977001	0.073205251	0.999683402	0.982555029	Bacteria.Firmicutes.Bacilli.Bacillales.Family.XI.Gemella	TMEM154
21504	ENSG00000170035	rs10930952	0.909931294	0.868734078	0.86268886	0.986392446	-0.04683693	-0.039954066	0.10880804	0.006348777	0.41244199	0.240816064	0.626671487	0.370837379	0.582017128	0.391273334	0.999683402	0.993516968	Bacteria.Firmicutes.Bacilli.Bacillales.Family.XI.Gemella	UBE2E3
21505	ENSG00000170074	rs568622302	0.002997139	0.000168484	0.897017341	0.200245335	-0.369261171	1.066725424	-0.025968053	0.577807572	0.119804901	0.267378495	0.199862547	0.446598675	0.028739569	0.001207038	0.999683402	0.940095864	Bacteria.Firmicutes.Bacilli.Bacillales.Family.XI.Gemella	FAM153A
21506	ENSG00000170113	rs4778555	0.503544776	0.75670415	0.248147938	0.240103551	-0.20501975	0.073502636	0.562487504	-0.444036572	0.304813077	0.236265976	0.48275536	0.37458289	0.452314524	0.357130912	0.999683402	0.953596229	Bacteria.Firmicutes.Bacilli.Bacillales.Family.XI.Gemella	NIPA1
21507	ENSG00000170145	rs10891289	0.85370593	0.864923372	0.288956008	0.540301135	0.036429172	0.03412255	-0.379983936	0.217925265	0.196791304	0.199810316	0.355451508	0.354026981	0.56620523	0.390543509	0.999683402	0.991237706	Bacteria.Firmicutes.Bacilli.Bacillales.Family.XI.Gemella	SIK2
21508	ENSG00000170160	rs3883361	0.001459845	5.59E-06	0.346651078	0.966023636	-0.500344175	1.02829108	-0.227637967	0.014561183	0.150614422	0.208096335	0.240156201	0.340549714	0.018585811	8.55E-05	0.999683402	0.993321617	Bacteria.Firmicutes.Bacilli.Bacillales.Family.XI.Gemella	CCDC144A
21509	ENSG00000170175	rs12451961	0.00091451	6.68E-05	0.772452033	0.831488327	-0.61708422	0.78092224	0.087386358	0.07963477	0.177700086	0.183402476	0.300959762	0.372756465	0.012804154	0.00059317	0.999683402	0.992236745	Bacteria.Firmicutes.Bacilli.Bacillales.Family.XI.Gemella	CHRNB1
21510	ENSG00000170191	rs6138616	0.716021583	0.315319572	0.719905381	0.818426227	0.059405611	-0.30609831	0.103091499	-0.118638379	0.162601071	0.30252271	0.286267827	0.514728923	0.528708602	0.205028856	0.999683402	0.992236745	Bacteria.Firmicutes.Bacilli.Bacillales.Family.XI.Gemella	NANP
21511	ENSG00000170242	rs7933089	0.164573731	0.124401736	0.06118358	0.038585447	0.498663721	-0.339574646	-1.140400306	0.781460965	0.35480399	0.218183182	0.598742085	0.370226727	0.279662834	0.114745166	0.999683402	0.853465875	Bacteria.Firmicutes.Bacilli.Bacillales.Family.XI.Gemella	USP47
21512	ENSG00000170248	rs11129565	0.503610698	0.375612324	0.270873342	0.078938007	-0.121650336	0.212071236	0.310423323	-0.696304714	0.180891654	0.237737382	0.279570206	0.390195404	0.452314524	0.227373224	0.999683402	0.904092519	Bacteria.Firmicutes.Bacilli.Bacillales.Family.XI.Gemella	PDCD6IP
21513	ENSG00000170291	rs2074222	0.227254716	0.107339648	0.493007641	0.350031332	0.340795539	-0.340228711	-0.328199835	0.33160473	0.279613292	0.208411443	0.476087243	0.352318776	0.321042568	0.104941827	0.999683402	0.982555029	Bacteria.Firmicutes.Bacilli.Bacillales.Family.XI.Gemella	ELP5
21514	ENSG00000170298	rs1682192	0.326223401	0.261428727	0.222874985	0.241880835	0.589931484	-0.370833825	1.092683909	-0.570644279	0.596428633	0.3273825	0.887994996	0.483228526	0.376771828	0.182721915	0.999683402	0.953596229	Bacteria.Firmicutes.Bacilli.Bacillales.Family.XI.Gemella	LGALS9B
21515	ENSG00000170322	rs7948511	0.123981863	0.046116589	0.615302165	0.46572189	0.349513564	-0.341943519	-0.207910714	0.262188831	0.22431412	0.168227168	0.411775792	0.357345041	0.246579161	0.061671591	0.999683402	0.991237706	Bacteria.Firmicutes.Bacilli.Bacillales.Family.XI.Gemella	NFRKB
21516	ENSG00000170323	rs2044822	0.017898148	0.000809692	0.197713422	0.290570693	-0.2744668	0.51234707	0.250668297	-0.352883385	0.113023398	0.145917979	0.192643592	0.331217084	0.08696023	0.003967015	0.999683402	0.975398231	Bacteria.Firmicutes.Bacilli.Bacillales.Family.XI.Gemella	FABP4
21517	ENSG00000170373	rs113896553	0.018814877	0.013713708	0.949682888	0.366560153	-0.473426727	0.477022355	-0.020534695	0.283179012	0.196558643	0.188365066	0.324170036	0.311464312	0.088709476	0.027904889	0.999683402	0.990800916	Bacteria.Firmicutes.Bacilli.Bacillales.Family.XI.Gemella	CST1
21518	ENSG00000170379	rs7795149	0.62761059	0.337906126	0.889143459	0.865722632	-0.134949812	0.203936964	-0.067598261	-0.064817167	0.276893579	0.211262574	0.483095069	0.381829327	0.500360527	0.213151392	0.999683402	0.992236745	Bacteria.Firmicutes.Bacilli.Bacillales.Family.XI.Gemella	TCAF2
21519	ENSG00000170430	rs1008982	0.361363326	0.013728808	0.298417857	0.560327644	0.159470838	-0.472025276	0.283877928	-0.189453003	0.173497834	0.186423066	0.270851319	0.323673459	0.394591785	0.027904889	0.999683402	0.991237706	Bacteria.Firmicutes.Bacilli.Bacillales.Family.XI.Gemella	MGMT
21520	ENSG00000170458	rs113066026	0.320321099	0.246535702	0.118136049	0.221742634	0.153938592	-0.254495474	-0.3936974	0.619452783	0.153733057	0.217669693	0.248657909	0.502167444	0.372975002	0.1767783	0.999683402	0.944454498	Bacteria.Firmicutes.Bacilli.Bacillales.Family.XI.Gemella	CD14
21521	ENSG00000170464	rs3923060	0.020118408	0.003555082	0.337860246	0.522139169	0.690370156	-0.553052805	0.47917965	-0.199269468	0.289849822	0.182911105	0.496344767	0.309672306	0.092382025	0.0109292	0.999683402	0.991237706	Bacteria.Firmicutes.Bacilli.Bacillales.Family.XI.Gemella	DNAJC18
21522	ENSG00000170473	rs772700	0.703556156	0.465226184	0.623088849	0.883109099	0.187141482	-0.207658544	0.445731603	-0.074567731	0.48966917	0.28270853	0.902661474	0.505204287	0.525406775	0.261040023	0.999683402	0.992236745	Bacteria.Firmicutes.Bacilli.Bacillales.Family.XI.Gemella	PYM1
21523	ENSG00000170482	rs11242462	0.594616966	0.313105408	0.239286549	0.301260786	0.098378493	-0.175659916	0.371129195	-0.314711845	0.183969601	0.17280935	0.312529741	0.302056444	0.489193965	0.20435847	0.999683402	0.97784207	Bacteria.Firmicutes.Bacilli.Bacillales.Family.XI.Gemella	SLC23A1
21524	ENSG00000170502	rs7690728	0.948201741	0.32262271	0.918888028	0.942303076	0.009749494	-0.353352315	0.026337817	-0.03332462	0.149502886	0.354575611	0.25764553	0.458690685	0.590764079	0.207673877	0.999683402	0.992236745	Bacteria.Firmicutes.Bacilli.Bacillales.Family.XI.Gemella	NUDT9
21525	ENSG00000170509	rs4525935	0.03150763	0.005716306	0.50121612	0.316953303	0.509257925	-0.497102088	-0.280396107	0.305609174	0.231756208	0.174002529	0.41460579	0.303068525	0.116903461	0.015162447	0.999683402	0.980206521	Bacteria.Firmicutes.Bacilli.Bacillales.Family.XI.Gemella	HSD17B13
21526	ENSG00000170634	rs1075264	0.003294347	7.58E-06	0.174338518	0.02673523	0.504531645	-0.74415711	-0.42640379	0.628015239	0.165429271	0.153120457	0.310519085	0.277143949	0.031178807	9.97E-05	0.999683402	0.853465875	Bacteria.Firmicutes.Bacilli.Bacillales.Family.XI.Gemella	ACYP2
21527	ENSG00000170638	rs116914202	0.605819111	0.346279582	0.468314655	0.512459831	-0.080984678	-0.309423657	0.194758146	0.325488465	0.156179713	0.326186364	0.266997528	0.494231597	0.493429476	0.216359234	0.999683402	0.991237706	Bacteria.Firmicutes.Bacilli.Bacillales.Family.XI.Gemella	TRABD
21528	ENSG00000170667	rs7794729	0.046484096	0.023735347	0.853409117	0.921865724	0.709465706	-0.508685819	0.107001755	-0.035399023	0.349644317	0.219740131	0.576842122	0.359528175	0.14665029	0.039594031	0.999683402	0.992236745	Bacteria.Firmicutes.Bacilli.Bacillales.Family.XI.Gemella	RASA4B
21529	ENSG00000170703	rs114722761	0.33239691	0.477248338	0.493007787	0.929121486	-0.146120792	0.226907421	0.17701335	-0.045221298	0.149641773	0.317438137	0.256775956	0.506451655	0.37872701	0.265833911	0.999683402	0.992236745	Bacteria.Firmicutes.Bacilli.Bacillales.Family.XI.Gemella	TTLL6
21530	ENSG00000170734	rs9472090	0.282157111	0.017744188	0.380403144	0.065026309	0.172676516	-0.612305741	-0.235113396	0.943977404	0.159245009	0.251788468	0.266245162	0.503085881	0.351980599	0.032622788	0.999683402	0.888769655	Bacteria.Firmicutes.Bacilli.Bacillales.Family.XI.Gemella	POLH
21531	ENSG00000170745	rs6531061	0.0062374	0.000172075	0.255380245	0.058008694	-0.480726338	0.772619887	-0.29954378	0.649477653	0.170133476	0.193962259	0.261075064	0.336658333	0.046760146	0.001221853	0.999683402	0.878754956	Bacteria.Firmicutes.Bacilli.Bacillales.Family.XI.Gemella	KCNS3
21532	ENSG00000170776	rs17074	0.609775449	0.037944375	0.744312026	0.716538794	-0.077129119	0.490182661	-0.082438086	-0.184946259	0.150396045	0.231435451	0.251704768	0.507188987	0.494625872	0.054387102	0.999683402	0.991908025	Bacteria.Firmicutes.Bacilli.Bacillales.Family.XI.Gemella	AKAP13
21533	ENSG00000170802	rs79247094	0.260880223	0.03189575	0.582543387	0.246731335	-0.191736427	0.63947381	0.153991029	-0.573186192	0.169073832	0.291702113	0.278769539	0.490450619	0.341581248	0.048275206	0.999683402	0.953596229	Bacteria.Firmicutes.Bacilli.Bacillales.Family.XI.Gemella	FOXN2
21534	ENSG00000170846	rs28667650	0.071561062	0.01573131	0.327328218	0.650836552	-0.268364359	0.73477256	0.241159765	-0.277342397	0.146538578	0.296379167	0.244377323	0.609982241	0.186226369	0.030125211	0.999683402	0.991908025	Bacteria.Firmicutes.Bacilli.Bacillales.Family.XI.Gemella
21535	ENSG00000170854	rs4857303	0.580154328	0.377798333	0.846335219	0.762868748	0.143475435	-0.211784797	0.087778177	0.121745011	0.258092623	0.238512879	0.451162956	0.401843974	0.483924594	0.228265975	0.999683402	0.99223242	Bacteria.Firmicutes.Bacilli.Bacillales.Family.XI.Gemella	RIOX2
21536	ENSG00000170860	rs12493301	0.335869877	0.585371823	0.688202666	0.989886538	-0.257681742	0.143674322	0.172913106	0.004802891	0.265807417	0.262061171	0.428994889	0.37747312	0.380405035	0.302537646	0.999683402	0.993516968	Bacteria.Firmicutes.Bacilli.Bacillales.Family.XI.Gemella	LSM3
21537	ENSG00000170889	rs11881993	0.92480048	0.487337915	0.351265579	0.583261544	0.020761281	-0.174095155	0.364041628	-0.222452188	0.219116416	0.249252579	0.38778071	0.403474553	0.584185302	0.269211296	0.999683402	0.991237706	Bacteria.Firmicutes.Bacilli.Bacillales.Family.XI.Gemella	RPS9
21538	ENSG00000170892	rs34629529	0.071270016	0.09158068	0.17376865	0.249538446	-0.364155951	0.36669363	0.473324801	-0.398689491	0.198635607	0.214182482	0.344225911	0.343192746	0.1860997	0.094571889	0.999683402	0.953596229	Bacteria.Firmicutes.Bacilli.Bacillales.Family.XI.Gemella	TSEN34
21539	ENSG00000170906	rs254262	0.178918267	0.322604585	0.4928825	0.114924582	-0.216977779	0.218081337	-0.182539208	0.547690916	0.159714132	0.21882807	0.264714803	0.342835887	0.290002859	0.207673877	0.999683402	0.904385086	Bacteria.Firmicutes.Bacilli.Bacillales.Family.XI.Gemella	NDUFA3
21540	ENSG00000170909	rs10416946	0.189483441	0.053151046	0.841008081	0.76730875	0.306802626	-0.379148271	0.081292687	0.098990847	0.231413112	0.192556232	0.403645265	0.333168967	0.295986088	0.067108183	0.999683402	0.992236745	Bacteria.Firmicutes.Bacilli.Bacillales.Family.XI.Gemella	OSCAR
21541	ENSG00000170915	rs9367481	0.721399192	0.253894055	0.506868755	0.166043598	0.059337427	-0.232092304	-0.192539097	0.436328755	0.165693213	0.201647871	0.288508464	0.311549173	0.529866616	0.180202654	0.999683402	0.92552689	Bacteria.Firmicutes.Bacilli.Bacillales.Family.XI.Gemella	PAQR8
21542	ENSG00000170921	rs9889828	0.28492705	0.484929543	0.41774603	0.993043682	0.24415993	-0.133382272	-0.310106922	-0.002688863	0.22647875	0.189908054	0.3802878	0.307240702	0.352447881	0.268527938	0.999683402	0.993659004	Bacteria.Firmicutes.Bacilli.Bacillales.Family.XI.Gemella	TANC2
21543	ENSG00000170954	rs62115496	0.710046925	0.356274717	0.952662732	0.777263877	0.051033329	-0.365986437	0.014450902	-0.157092487	0.136671747	0.393957674	0.242507945	0.553051758	0.527627842	0.219813249	0.999683402	0.992236745	Bacteria.Firmicutes.Bacilli.Bacillales.Family.XI.Gemella	ZNF415
21544	ENSG00000170955	rs11544764	0.529168398	0.890238407	0.266735974	0.655460256	-0.107676222	0.034517396	0.319270167	-0.23713611	0.17020715	0.249157755	0.285040384	0.529058313	0.464245643	0.396617566	0.999683402	0.991908025	Bacteria.Firmicutes.Bacilli.Bacillales.Family.XI.Gemella	CAVIN3
21545	ENSG00000170956	rs7257798	0.002995313	6.05E-08	0.797827467	0.61653467	-0.392318251	1.197020239	0.051223341	0.168180114	0.127277069	0.196010358	0.199160561	0.334255172	0.028739569	1.98E-06	0.999683402	0.991237706	Bacteria.Firmicutes.Bacilli.Bacillales.Family.XI.Gemella	CEACAM3
21546	ENSG00000171017	rs511650	0.012627949	0.000136352	0.411095738	0.719790727	0.463784473	-0.657226018	0.286707644	-0.108688436	0.180875549	0.162209838	0.346593587	0.301680532	0.071158706	0.001027284	0.999683402	0.991908025	Bacteria.Firmicutes.Bacilli.Bacillales.Family.XI.Gemella	LRRC8E
21547	ENSG00000171045	rs7001793	0.278785034	0.259314938	0.866173087	0.92986648	0.428427429	-0.264677859	-0.116535009	0.034561446	0.392317747	0.232621136	0.688825596	0.391190328	0.350076781	0.181743705	0.999683402	0.992236745	Bacteria.Firmicutes.Bacilli.Bacillales.Family.XI.Gemella	TSNARE1
21548	ENSG00000171055	rs13031586	0.403464514	0.284935852	0.64722971	0.592626636	0.235468625	-0.229535889	0.239398025	-0.214774322	0.280034294	0.212917654	0.520750157	0.399468244	0.415734158	0.193505178	0.999683402	0.991237706	Bacteria.Firmicutes.Bacilli.Bacillales.Family.XI.Gemella	FEZ2
21549	ENSG00000171103	rs55785599	0.421290352	0.540328123	0.956042216	0.799814901	-0.187529058	0.124571526	0.020409331	0.081123027	0.231737507	0.202384189	0.36886134	0.318615047	0.422806158	0.287975825	0.999683402	0.992236745	Bacteria.Firmicutes.Bacilli.Bacillales.Family.XI.Gemella	TRMT61B
21550	ENSG00000171109	rs13098637	0.167691439	0.064690914	0.836608898	0.40138327	-0.24441432	0.570149705	-0.062835421	0.418569086	0.175206814	0.303467083	0.303480593	0.495580328	0.281605859	0.075135089	0.999683402	0.991237706	Bacteria.Firmicutes.Bacilli.Bacillales.Family.XI.Gemella	MFN1
21551	ENSG00000171130	rs10807974	0.047254744	0.093530629	0.535461383	0.777148552	-0.3427382	0.306168544	0.170908432	0.099185174	0.16952155	0.179926131	0.274351556	0.349000523	0.147529303	0.095601216	0.999683402	0.992236745	Bacteria.Firmicutes.Bacilli.Bacillales.Family.XI.Gemella	ATP6V0E2
21552	ENSG00000171160	rs11189303	0.186976161	0.00097663	0.395398677	0.059844501	0.210018786	-1.052776247	-0.22679383	0.967826	0.15750318	0.305003597	0.265117358	0.505426185	0.294634249	0.004452426	0.999683402	0.878754956	Bacteria.Firmicutes.Bacilli.Bacillales.Family.XI.Gemella	MORN4
21553	ENSG00000171234	rs10006595	0.270913409	0.014724814	0.980262866	0.671262497	0.164679384	-0.571787927	-0.006767152	0.146090017	0.148324341	0.228266344	0.272503192	0.342677506	0.345984147	0.029055406	0.999683402	0.991908025	Bacteria.Firmicutes.Bacilli.Bacillales.Family.XI.Gemella	UGT2B7
21554	ENSG00000171236	rs1610090	0.001796209	0.002335548	0.72050045	0.887095872	-1.568311604	0.822333695	0.313183727	-0.067239017	0.481968557	0.259692325	0.871593541	0.471754536	0.021575136	0.008183375	0.999683402	0.992236745	Bacteria.Firmicutes.Bacilli.Bacillales.Family.XI.Gemella	LRG1
21555	ENSG00000171243	rs886757	0.051617246	0.064315458	0.490736199	0.420582333	-0.355107778	0.388514395	0.217188376	0.367620293	0.179143713	0.206492021	0.313399637	0.453588438	0.156648861	0.074844573	0.999683402	0.991237706	Bacteria.Firmicutes.Bacilli.Bacillales.Family.XI.Gemella	SOSTDC1
21556	ENSG00000171291	rs286237	0.042418219	0.015666726	0.205068869	0.55869784	0.38349184	-0.388152326	-0.398239138	0.164512112	0.185306848	0.156464379	0.311154142	0.279895837	0.141179631	0.030073308	0.999683402	0.991237706	Bacteria.Firmicutes.Bacilli.Bacillales.Family.XI.Gemella	ZNF439
21557	ENSG00000171298	rs2304849	0.074237928	0.001034554	0.135483851	0.059724549	0.284221724	-0.638179128	-0.433406489	0.675980637	0.156690337	0.185880638	0.286776036	0.352845982	0.191651491	0.004640658	0.999683402	0.878754956	Bacteria.Firmicutes.Bacilli.Bacillales.Family.XI.Gemella	GAA
21558	ENSG00000171302	rs2377010	0.716014477	0.843271413	0.219229213	0.216119185	-0.052151996	-0.053993541	0.327976905	-0.514217915	0.142743222	0.272020675	0.264418114	0.411742027	0.528708602	0.384335559	0.999683402	0.940722033	Bacteria.Firmicutes.Bacilli.Bacillales.Family.XI.Gemella	CANT1
21559	ENSG00000171311	rs4919098	0.12403209	0.471646287	0.042220324	0.024268011	-0.242968265	0.178520518	0.523366318	-1.279139297	0.15595568	0.246587582	0.252645248	0.554731449	0.246579161	0.26362855	0.999683402	0.851019666	Bacteria.Firmicutes.Bacilli.Bacillales.Family.XI.Gemella	EXOSC1
21560	ENSG00000171314	rs4304701	0.399512099	0.080061235	0.664340632	0.157488371	0.177867171	-0.298453098	-0.136022471	0.409170556	0.209753133	0.16788796	0.312058544	0.286171247	0.413121554	0.086111802	0.999683402	0.92552689	Bacteria.Firmicutes.Bacilli.Bacillales.Family.XI.Gemella	PGAM1
21561	ENSG00000171320	rs58990143	0.622355353	0.995955356	0.805123832	0.117025898	-0.07567342	-0.00157389	0.065403465	0.853321747	0.152924567	0.309305166	0.264026877	0.537296447	0.497662265	0.423830839	0.999683402	0.904385086	Bacteria.Firmicutes.Bacilli.Bacillales.Family.XI.Gemella	ESCO2
21562	ENSG00000171368	rs381176	0.099272558	0.098212371	0.402791701	0.219327726	-0.3282196	0.343484271	-0.281941923	0.413217391	0.196311513	0.204782942	0.334821419	0.333211844	0.221681049	0.098751232	0.999683402	0.944454498	Bacteria.Firmicutes.Bacilli.Bacillales.Family.XI.Gemella	TPPP
21563	ENSG00000171431	rs929268	0.692425541	0.959667085	0.456178653	0.59215331	-0.064714922	0.011322344	0.187131101	-0.281517646	0.162885294	0.223039869	0.249652043	0.522936475	0.522086912	0.415001223	0.999683402	0.991237706	Bacteria.Firmicutes.Bacilli.Bacillales.Family.XI.Gemella	KRT20
21564	ENSG00000171456	rs1737896	0.971110061	0.827772495	0.767554751	0.861835645	-0.009189268	0.039787384	-0.132103175	0.053942191	0.252773906	0.182156373	0.445098448	0.308737588	0.597210934	0.379153087	0.999683402	0.992236745	Bacteria.Firmicutes.Bacilli.Bacillales.Family.XI.Gemella	ASXL1
21565	ENSG00000171469	rs10407111	0.152973984	0.02160493	0.750289375	0.61800895	0.249339551	-0.641665594	-0.087822512	-0.27589744	0.172461528	0.272685619	0.274798323	0.550647931	0.271473135	0.037481791	0.999683402	0.991237706	Bacteria.Firmicutes.Bacilli.Bacillales.Family.XI.Gemella	ZNF561
21566	ENSG00000171530	rs1963059	0.721092146	0.755195953	0.334818038	0.766702099	-0.099831287	-0.059379243	0.412706563	-0.0891584	0.27844729	0.189652634	0.424788651	0.299272307	0.529833684	0.356757672	0.999683402	0.992236745	Bacteria.Firmicutes.Bacilli.Bacillales.Family.XI.Gemella	TBCA
21567	ENSG00000171574	rs35269060	0.102096406	0.001450448	0.863174417	0.505293169	0.29181155	-0.693856068	-0.047681884	0.264573987	0.176019426	0.208733362	0.275604656	0.39497764	0.224905953	0.005983591	0.999683402	0.991237706	Bacteria.Firmicutes.Bacilli.Bacillales.Family.XI.Gemella	ZNF584
21568	ENSG00000171596	rs75677385	0.002431588	4.20E-05	0.052631853	0.056961043	-0.403962598	1.257325188	0.436666905	-0.781817699	0.128118953	0.286440027	0.22126905	0.403511771	0.025931426	0.00040479	0.999683402	0.872289679	Bacteria.Firmicutes.Bacilli.Bacillales.Family.XI.Gemella	NMUR1
21569	ENSG00000171603	rs2788604	0.274936691	0.251714171	0.558997394	0.503757817	-0.232158478	0.239619934	-0.219867135	0.24468471	0.210879543	0.207224296	0.374361034	0.363967256	0.347991923	0.179533869	0.999683402	0.991237706	Bacteria.Firmicutes.Bacilli.Bacillales.Family.XI.Gemella	CLSTN1
21570	ENSG00000171621	rs1294023	0.906785465	0.361004482	0.994589358	0.490524164	0.017349792	-0.237382288	0.001572553	-0.26443194	0.14760174	0.258068191	0.231019257	0.381384222	0.581346496	0.221793409	0.999683402	0.991237706	Bacteria.Firmicutes.Bacilli.Bacillales.Family.XI.Gemella	SPSB1
21571	ENSG00000171649	rs58449774	0.045179355	0.035222686	0.58080221	0.956899319	0.252693231	-0.332907592	-0.120699642	-0.011822999	0.12376464	0.154839531	0.217494914	0.217932688	0.145034804	0.051904356	0.999683402	0.993287007	Bacteria.Firmicutes.Bacilli.Bacillales.Family.XI.Gemella	ZIK1
21572	ENSG00000171723	rs28668348	0.982061046	0.511161703	0.67233065	0.728892084	-0.004045849	-0.172222749	0.121859486	0.196490307	0.17925457	0.260702607	0.286831983	0.564506668	0.599904153	0.277736031	0.999683402	0.99223242	Bacteria.Firmicutes.Bacilli.Bacillales.Family.XI.Gemella	GPHN
21573	ENSG00000171763	rs60476496	0.381424275	0.51507634	0.401593285	0.820822937	-0.164525528	0.144920449	0.25517995	0.092853326	0.186712879	0.221428074	0.302265254	0.408342827	0.40449794	0.278964644	0.999683402	0.992236745	Bacteria.Firmicutes.Bacilli.Bacillales.Family.XI.Gemella	SPATA5L1
21574	ENSG00000171766	rs1365610	0.034049513	0.002462993	0.258862917	0.379795483	0.333420489	-0.566395451	-0.280899453	0.292798507	0.154041623	0.179881861	0.246641582	0.33114335	0.122495075	0.008499056	0.999683402	0.991237706	Bacteria.Firmicutes.Bacilli.Bacillales.Family.XI.Gemella	GATM
21575	ENSG00000171792	rs2070990	0.856907307	0.322096364	0.11839133	0.129588472	0.039797266	-0.218861304	0.572075	-0.698450253	0.219851167	0.219378451	0.361576054	0.455045946	0.567355188	0.207673877	0.999683402	0.922131286	Bacteria.Firmicutes.Bacilli.Bacillales.Family.XI.Gemella	RHNO1
21576	ENSG00000171806	rs6704382	0.125959501	0.057328046	0.984957814	0.795686201	-0.44940356	0.426117258	0.008633845	-0.099141579	0.289965648	0.220261637	0.456207118	0.38133866	0.248026307	0.070452665	0.999683402	0.992236745	Bacteria.Firmicutes.Bacilli.Bacillales.Family.XI.Gemella	METTL18
21577	ENSG00000171811	rs10444007	0.005336068	0.006704381	0.12106328	0.739775653	-0.665751494	0.440606383	0.571312311	-0.094129248	0.231051337	0.157385831	0.363759675	0.282203297	0.042729393	0.016784557	0.999683402	0.99223242	Bacteria.Firmicutes.Bacilli.Bacillales.Family.XI.Gemella	CFAP46
21578	ENSG00000171840	rs7136756	0.900906406	0.306561257	0.423786206	0.837630928	-0.02506135	-0.23232201	0.268534436	0.086067481	0.200496689	0.225457302	0.333638117	0.418340769	0.580372977	0.202035421	0.999683402	0.992236745	Bacteria.Firmicutes.Bacilli.Bacillales.Family.XI.Gemella	NINJ2
21579	ENSG00000171853	rs7606870	0.596855075	0.787774615	0.865168444	0.388460234	-0.088706278	-0.069763382	0.045965875	0.358647155	0.166897227	0.258098248	0.269654973	0.413118497	0.489584716	0.365794746	0.999683402	0.991237706	Bacteria.Firmicutes.Bacilli.Bacillales.Family.XI.Gemella	TRAPPC12
21580	ENSG00000171864	rs4813708	0.013186362	0.000798831	0.676627348	0.850295676	0.448233349	-0.673341537	0.137600379	-0.070084333	0.175948635	0.19153701	0.328456501	0.36987103	0.072866042	0.003934708	0.999683402	0.992236745	Bacteria.Firmicutes.Bacilli.Bacillales.Family.XI.Gemella	PRND
21581	ENSG00000171867	rs2756271	0.22416912	0.188132311	0.913868171	0.963288615	-0.338825406	0.295409836	0.063788894	-0.020019105	0.276133825	0.222131017	0.587504206	0.43329345	0.318552118	0.149161729	0.999683402	0.993321617	Bacteria.Firmicutes.Bacilli.Bacillales.Family.XI.Gemella	PRNP
21582	ENSG00000171903	rs12985091	1.09E-09	2.36E-13	0.167856301	0.242363184	0.755498856	-0.964420505	0.262390319	-0.195188546	0.106460571	0.105405885	0.188166821	0.165459211	3.56E-07	1.26E-10	0.999683402	0.953596229	Bacteria.Firmicutes.Bacilli.Bacillales.Family.XI.Gemella	CYP4F11
21583	ENSG00000171916	rs62076318	0.272955903	0.241934221	0.776826111	0.755899242	-0.193142221	0.520974335	0.085573841	0.209883608	0.17471002	0.441217965	0.300659523	0.672348323	0.347232449	0.174885395	0.999683402	0.99223242	Bacteria.Firmicutes.Bacilli.Bacillales.Family.XI.Gemella	LGALS9C
21584	ENSG00000171928	rs10886	0.046739845	0.005073022	0.245796127	0.260645954	0.396576402	-0.51790702	-0.416442752	0.364043528	0.19567886	0.178629499	0.355620008	0.320855595	0.146926758	0.013868768	0.999683402	0.967049423	Bacteria.Firmicutes.Bacilli.Bacillales.Family.XI.Gemella	TVP23B
21585	ENSG00000171943	rs1322184619	2.03E-05	4.33E-07	0.532632683	0.186050204	1.023410704	-0.920497016	-0.215549294	0.35274086	0.222858876	0.164095679	0.343619285	0.263974385	0.000757976	9.64E-06	0.999683402	0.930221503	Bacteria.Firmicutes.Bacilli.Bacillales.Family.XI.Gemella	SRGAP2C
21586	ENSG00000171984	rs6116933	0.020713649	0.000276873	0.364658907	0.201253126	0.447613599	-1.05137991	-0.281161216	0.682537454	0.18885746	0.27367524	0.308013379	0.528743256	0.09258613	0.001763153	0.999683402	0.940326809	Bacteria.Firmicutes.Bacilli.Bacillales.Family.XI.Gemella	SHLD1
21587	ENSG00000172006	rs1736189	5.71E-05	4.36E-08	0.411935129	0.066563666	-0.593834005	0.963101098	0.204685042	-0.517505559	0.138017767	0.155629718	0.247885332	0.277415626	0.001628135	1.59E-06	0.999683402	0.888769655	Bacteria.Firmicutes.Bacilli.Bacillales.Family.XI.Gemella	ZNF554
21588	ENSG00000172009	rs941408	0.003632839	0.000938461	0.005184726	0.00137142	-0.509526705	0.661021348	0.868784344	-1.126285039	0.168933218	0.190804498	0.300449274	0.336972346	0.033296387	0.004421672	0.999683402	0.645453186	Bacteria.Firmicutes.Bacilli.Bacillales.Family.XI.Gemella	THOP1
21589	ENSG00000172058	rs150490	0.005269963	0.003926531	0.444630058	0.626625874	0.903542483	-0.58524379	-0.455580548	0.177574371	0.313096233	0.195786129	0.592423931	0.363309813	0.042648983	0.011799863	0.999683402	0.991237706	Bacteria.Firmicutes.Bacilli.Bacillales.Family.XI.Gemella	SERF1A
21590	ENSG00000172061	rs6789147	0.00813393	0.006270892	0.547510664	0.657822466	0.721410518	-0.519574908	0.282973578	-0.144091784	0.26434752	0.184007856	0.468026035	0.323848993	0.055247345	0.016142762	0.999683402	0.991908025	Bacteria.Firmicutes.Bacilli.Bacillales.Family.XI.Gemella	LRRC15
21591	ENSG00000172062	rs150490	9.09E-05	6.73E-05	0.646388611	0.630946901	-1.28914262	0.8228421	0.26964394	-0.173164034	0.309195545	0.193346941	0.585043259	0.358783543	0.002358148	0.00059317	0.999683402	0.991237706	Bacteria.Firmicutes.Bacilli.Bacillales.Family.XI.Gemella	SMN1
21592	ENSG00000172113	rs35190747	0.250235775	0.04466962	0.625125577	0.356905861	0.231763633	-0.428400611	-0.158557365	0.317343782	0.199799582	0.209308901	0.322993269	0.342048922	0.333118564	0.060289214	0.999683402	0.986644444	Bacteria.Firmicutes.Bacilli.Bacillales.Family.XI.Gemella	NME6
21593	ENSG00000172115	rs10215217	0.990459454	0.665724611	0.927685023	0.91165078	0.0023479	-0.105337791	-0.029051319	0.040833446	0.195609867	0.242729842	0.318876967	0.366604344	0.602544043	0.330970319	0.999683402	0.992236745	Bacteria.Firmicutes.Bacilli.Bacillales.Family.XI.Gemella	CYCS
21594	ENSG00000172123	rs11657183	0.451595723	0.177727047	0.904044731	0.579248916	-0.130917046	0.372398274	0.03163131	0.312702378	0.172885058	0.273355278	0.261377639	0.561163547	0.434167135	0.143867551	0.999683402	0.991237706	Bacteria.Firmicutes.Bacilli.Bacillales.Family.XI.Gemella	SLFN12
21595	ENSG00000172139	rs73225608	0.052319051	0.002024744	0.019371954	0.148438161	0.238443235	-0.796205596	-0.499732596	0.672094727	0.120659965	0.247708857	0.20848722	0.45965337	0.157521886	0.00735118	0.999683402	0.92552689	Bacteria.Firmicutes.Bacilli.Bacillales.Family.XI.Gemella	SLC9C1
21596	ENSG00000172171	rs2269915	0.971477983	0.290198886	0.844298709	0.660142899	-0.005975916	-0.330305146	0.055700203	0.247107455	0.166504002	0.309784195	0.282495153	0.559433598	0.59727625	0.195461804	0.999683402	0.991908025	Bacteria.Firmicutes.Bacilli.Bacillales.Family.XI.Gemella	TEFM
21597	ENSG00000172236	rs77309587	0.935530384	0.08379161	0.464420403	0.522697878	0.012779194	-0.343389134	0.186462841	-0.272054747	0.157383506	0.195593254	0.253392885	0.423353454	0.587520771	0.089149968	0.999683402	0.991237706	Bacteria.Firmicutes.Bacilli.Bacillales.Family.XI.Gemella	TPSAB1
21598	ENSG00000172244	rs10055801	0.381928517	0.413787752	0.082910506	0.157515623	-0.229537772	0.176029784	0.720853034	-0.490507736	0.26077012	0.214033455	0.409397544	0.343080802	0.404525385	0.241947986	0.999683402	0.92552689	Bacteria.Firmicutes.Bacilli.Bacillales.Family.XI.Gemella	C5orf34
21599	ENSG00000172270	rs8637	0.112262988	0.093283259	0.418755063	0.464483848	-0.413090251	0.32181123	0.321889861	-0.229089918	0.25664495	0.188973076	0.395598351	0.311365176	0.236104179	0.095601216	0.999683402	0.991237706	Bacteria.Firmicutes.Bacilli.Bacillales.Family.XI.Gemella	BSG
21600	ENSG00000172301	rs11658984	0.044026511	0.070359081	0.234851562	0.500678407	-1.114012441	0.548472014	0.879322246	-0.286046725	0.542590589	0.298184716	0.733437425	0.422428348	0.143514005	0.079078376	0.999683402	0.991237706	Bacteria.Firmicutes.Bacilli.Bacillales.Family.XI.Gemella	COPRS
21601	ENSG00000172318	rs7576187	0.090483337	0.085431286	0.513954304	0.536244395	-0.854107866	0.494482396	-0.534867431	0.289909164	0.497149508	0.28317828	0.815054558	0.466275032	0.210284552	0.0900765	0.999683402	0.991237706	Bacteria.Firmicutes.Bacilli.Bacillales.Family.XI.Gemella	B3GALT1
21602	ENSG00000172322	rs7309256	0.078546307	0.015928679	0.867266263	0.968804893	-0.309758916	0.507212131	-0.049966476	-0.01315198	0.173350221	0.204993093	0.297802354	0.335032172	0.197419557	0.030430542	0.999683402	0.993321617	Bacteria.Firmicutes.Bacilli.Bacillales.Family.XI.Gemella	CLEC12A
21603	ENSG00000172331	rs11761313	0.494470863	0.289565864	0.651814403	0.904584175	-0.118631922	0.363759914	-0.157848523	-0.068016055	0.172673564	0.340709223	0.348215307	0.565227405	0.448707515	0.195326935	0.999683402	0.992236745	Bacteria.Firmicutes.Bacilli.Bacillales.Family.XI.Gemella	BPGM
21604	ENSG00000172339	rs35678413	0.585406646	0.153394951	0.645923166	0.934443424	0.115625498	-0.25745456	0.163307839	-0.028103535	0.210919896	0.178259845	0.353826383	0.340360413	0.485517946	0.1305897	0.999683402	0.992236745	Bacteria.Firmicutes.Bacilli.Bacillales.Family.XI.Gemella	ALG14
21605	ENSG00000172340	rs13072200	0.448748947	0.119224282	0.679708043	0.702521987	0.132515561	-0.381038565	-0.131603786	0.155296592	0.173895076	0.241387637	0.317348681	0.404860107	0.433217729	0.111918104	0.999683402	0.991908025	Bacteria.Firmicutes.Bacilli.Bacillales.Family.XI.Gemella	SUCLG2
21606	ENSG00000172349	rs4344696	0.475348539	0.358067522	0.31200777	0.173945355	0.132234341	-0.179560922	-0.323564413	0.454892568	0.184194396	0.194010927	0.317586846	0.330958829	0.440017036	0.220582417	0.999683402	0.92552689	Bacteria.Firmicutes.Bacilli.Bacillales.Family.XI.Gemella	IL16
21607	ENSG00000172366	rs7203410	0.643969522	0.816269058	0.725705339	0.656844914	-0.065274882	-0.055092952	0.084825013	0.174751485	0.140591453	0.236170649	0.240747069	0.391560357	0.506279977	0.37587182	0.999683402	0.991908025	Bacteria.Firmicutes.Bacilli.Bacillales.Family.XI.Gemella	MCRIP2
21608	ENSG00000172380	rs12136827	0.924843688	0.476868826	0.923461263	0.144713123	0.016297848	0.148751849	-0.027504479	-0.521017618	0.172108137	0.207920473	0.285189952	0.35300541	0.584185302	0.265833911	0.999683402	0.92552689	Bacteria.Firmicutes.Bacilli.Bacillales.Family.XI.Gemella	GNG12
21609	ENSG00000172478	rs56072426	0.010324992	0.009620065	0.709666359	0.497484538	-0.537395319	0.471526385	-0.129419372	0.196941133	0.203527771	0.176808926	0.346120112	0.288675051	0.063685164	0.021804894	0.999683402	0.991237706	Bacteria.Firmicutes.Bacilli.Bacillales.Family.XI.Gemella	MAB21L4
21610	ENSG00000172482	rs11687303	0.110583465	0.606756486	0.09870766	0.920558669	-0.263505682	0.141315876	0.453391957	0.043811311	0.162929356	0.273240837	0.270715482	0.437621751	0.234764259	0.309798465	0.999683402	0.992236745	Bacteria.Firmicutes.Bacilli.Bacillales.Family.XI.Gemella	AGXT
21611	ENSG00000172493	rs342466	0.195558834	0.229293296	0.614131685	0.81122947	0.368793587	-0.240668243	-0.239167594	0.072446745	0.282046924	0.198338456	0.472113958	0.302114767	0.299922013	0.169410666	0.999683402	0.992236745	Bacteria.Firmicutes.Bacilli.Bacillales.Family.XI.Gemella	AFF1
21612	ENSG00000172543	rs687672	6.07E-07	3.00E-07	0.354776201	0.339536435	-1.905126966	1.131685197	0.540860955	-0.321944077	0.34495712	0.198427525	0.580374844	0.334644086	5.66E-05	8.02E-06	0.999683402	0.982555029	Bacteria.Firmicutes.Bacilli.Bacillales.Family.XI.Gemella	CTSW
21613	ENSG00000172689	rs685755	0.415839393	0.344006652	0.966206814	0.733066653	-0.168097941	0.235549247	0.012876422	-0.141835045	0.205294444	0.247134739	0.302780755	0.414122784	0.420292792	0.215727629	0.999683402	0.99223242	Bacteria.Firmicutes.Bacilli.Bacillales.Family.XI.Gemella	MS4A10
21614	ENSG00000172725	rs2302264	0.568399417	0.558325956	0.935429613	0.265809746	-0.099203208	-0.109355722	-0.027980705	0.365160441	0.173043178	0.18587819	0.344060326	0.325373776	0.480823987	0.293955825	0.999683402	0.967049423	Bacteria.Firmicutes.Bacilli.Bacillales.Family.XI.Gemella	CORO1B
21615	ENSG00000172728	rs10097936	0.218021392	0.104744783	0.973250487	0.834639276	0.355406496	-0.330590252	-0.016258862	0.075787563	0.285772988	0.200978537	0.483043316	0.361612401	0.313442785	0.103312784	0.999683402	0.992236745	Bacteria.Firmicutes.Bacilli.Bacillales.Family.XI.Gemella	FUT10
21616	ENSG00000172738	rs418343	0.269842533	0.267314304	0.952311036	0.985775872	-0.611097217	0.35278197	0.046335223	0.007911287	0.549166068	0.315343934	0.771833619	0.442072042	0.345196041	0.185382212	0.999683402	0.993516968	Bacteria.Firmicutes.Bacilli.Bacillales.Family.XI.Gemella	TMEM217
21617	ENSG00000172765	rs12638238	0.400781003	0.328974629	0.466726261	0.616813031	-0.130365268	0.339406153	0.183230343	-0.334677283	0.154152439	0.345115768	0.250295664	0.665692197	0.414058461	0.209809317	0.999683402	0.991237706	Bacteria.Firmicutes.Bacilli.Bacillales.Family.XI.Gemella	TMCC1
21618	ENSG00000172785	rs9407896	0.000356305	9.56E-06	0.00615507	0.019427856	0.872080543	-0.808974427	1.218264613	-0.708628635	0.231599984	0.168632466	0.430427139	0.295780126	0.006610994	0.000121737	0.999683402	0.847297033	Bacteria.Firmicutes.Bacilli.Bacillales.Family.XI.Gemella	ZNG1A
21619	ENSG00000172794	rs6501732	0.02028754	0.108093245	0.531431676	0.21664841	-0.528014808	0.295422679	-0.281912588	0.390274283	0.221998353	0.181360505	0.448094836	0.312862917	0.09258613	0.105256897	0.999683402	0.940850262	Bacteria.Firmicutes.Bacilli.Bacillales.Family.XI.Gemella	RAB37
21620	ENSG00000172795	rs9122	0.416100203	0.489052981	0.315198229	0.31516185	0.202144585	-0.138794533	-0.436519557	0.342199455	0.247013734	0.199500535	0.431311481	0.338091092	0.420370226	0.269845035	0.999683402	0.980206521	Bacteria.Firmicutes.Bacilli.Bacillales.Family.XI.Gemella	DCP2
21621	ENSG00000172803	rs17854357	0.149249398	7.64E-05	0.369351255	0.700203546	-0.15018703	0.921215473	-0.155383246	0.122497608	0.102923221	0.218333123	0.171908671	0.31675599	0.268881244	0.000662905	0.999683402	0.991908025	Bacteria.Firmicutes.Bacilli.Bacillales.Family.XI.Gemella	SNX32
21622	ENSG00000172890	rs1123007	4.58E-06	2.19E-07	0.003440001	0.033438609	-0.711008842	0.852095332	0.73139296	-0.591810482	0.142347282	0.147343435	0.240989439	0.272448834	0.000261083	6.16E-06	0.999683402	0.853465875	Bacteria.Firmicutes.Bacilli.Bacillales.Family.XI.Gemella	NADSYN1
21623	ENSG00000172954	rs59076230	0.048514427	0.000935149	0.62578687	0.792308855	0.374372008	-0.667112247	0.156142866	-0.111361542	0.186248539	0.1925001	0.31868484	0.421213338	0.150228962	0.004421672	0.999683402	0.992236745	Bacteria.Firmicutes.Bacilli.Bacillales.Family.XI.Gemella	LCLAT1
21624	ENSG00000172986	rs1052278	0.824271429	0.305282627	0.262305412	0.903947324	-0.051386975	0.188271816	-0.483307467	0.037438934	0.230497795	0.182222482	0.427469771	0.309052242	0.55869834	0.201358143	0.999683402	0.992236745	Bacteria.Firmicutes.Bacilli.Bacillales.Family.XI.Gemella	GXYLT2
21625	ENSG00000172992	rs9898793	0.697790625	0.425478393	0.246237204	0.827474646	-0.068377997	-0.163745765	0.37414594	-0.075623164	0.17532715	0.204192673	0.319802385	0.345613871	0.523786613	0.247029424	0.999683402	0.992236745	Bacteria.Firmicutes.Bacilli.Bacillales.Family.XI.Gemella	DCAKD
21626	ENSG00000173113	rs953778	0.857398513	0.290496611	0.227792212	0.357752298	-0.029047786	-0.230208093	0.344592786	-0.411278796	0.161026958	0.216040335	0.283059561	0.44408291	0.567363322	0.195461804	0.999683402	0.987534245	Bacteria.Firmicutes.Bacilli.Bacillales.Family.XI.Gemella	TRMT112
21627	ENSG00000173156	rs114895445	0.868775208	0.017887066	0.462878358	0.565900715	0.022957183	-0.751676107	0.182501897	0.290380597	0.138414133	0.30950341	0.247152627	0.503257037	0.571526496	0.032782534	0.999683402	0.991237706	Bacteria.Firmicutes.Bacilli.Bacillales.Family.XI.Gemella	RHOD
21628	ENSG00000173166	rs116096182	0.908518516	0.672267575	0.276831777	0.368214033	-0.030382882	0.081687374	-0.622528173	0.371998577	0.263398988	0.192235808	0.567725598	0.410579301	0.5819126	0.332397562	0.999683402	0.990800916	Bacteria.Firmicutes.Bacilli.Bacillales.Family.XI.Gemella	RAPH1
21629	ENSG00000173213	rs985751616	0.018346462	0.00142245	0.816666609	0.51037366	-0.387882037	0.921524269	0.066329419	0.301130536	0.160374693	0.276694226	0.284966805	0.454985221	0.0877777	0.005887786	0.999683402	0.991237706	Bacteria.Firmicutes.Bacilli.Bacillales.Family.XI.Gemella	TUBB8B
21630	ENSG00000173214	rs145787392	0.010660559	0.004226179	0.318466928	0.372820218	0.695068158	-0.516428643	0.434547727	-0.264078914	0.264447623	0.174258725	0.432295426	0.294303812	0.06499935	0.012332654	0.999683402	0.990800916	Bacteria.Firmicutes.Bacilli.Bacillales.Family.XI.Gemella	MFSD4B
21631	ENSG00000173218	rs10801914	0.002038399	0.000182671	0.265549945	0.043740016	0.907675029	-0.727033923	-0.454943668	0.598983788	0.282584886	0.183330432	0.405152171	0.291332771	0.022803903	0.001266759	0.999683402	0.855420458	Bacteria.Firmicutes.Bacilli.Bacillales.Family.XI.Gemella	VANGL1
21632	ENSG00000173221	rs871775	0.697116585	0.274264849	0.773145851	0.501846184	0.063153505	-0.282931137	-0.077889111	0.247583089	0.161551604	0.256635747	0.269095301	0.36662843	0.523768135	0.188977403	0.999683402	0.991237706	Bacteria.Firmicutes.Bacilli.Bacillales.Family.XI.Gemella	GLRX
21633	ENSG00000173226	rs76808446	0.07990327	0.003871206	0.847666882	0.938295171	-0.239823917	0.856491976	-0.043453211	-0.032260397	0.134835174	0.286057191	0.225318629	0.415147201	0.199563707	0.011690074	0.999683402	0.992236745	Bacteria.Firmicutes.Bacilli.Bacillales.Family.XI.Gemella	IQCB1
21634	ENSG00000173227	rs56016006	0.236611965	0.023348697	0.882752941	0.403834127	0.220198303	-0.48546585	0.042020067	0.298359291	0.184365102	0.209104583	0.283819205	0.355108424	0.324899592	0.039159472	0.999683402	0.991237706	Bacteria.Firmicutes.Bacilli.Bacillales.Family.XI.Gemella	SYT12
21635	ENSG00000173253	rs12002058	0.031577379	0.013737199	0.401619513	0.740947271	-0.322579987	0.825895457	0.224993918	0.155944004	0.146864056	0.32621196	0.266524282	0.46972207	0.116903461	0.027904889	0.999683402	0.99223242	Bacteria.Firmicutes.Bacilli.Bacillales.Family.XI.Gemella	DMRT2
21636	ENSG00000173409	rs11122177	0.99341422	0.443007143	0.761342247	0.682363721	-0.001745742	-0.174694164	0.106515294	0.144283678	0.210699235	0.226356143	0.349255128	0.351008057	0.602749229	0.253446955	0.999683402	0.991908025	Bacteria.Firmicutes.Bacilli.Bacillales.Family.XI.Gemella	ARV1
21637	ENSG00000173451	rs7298382	0.670274776	0.23834331	0.673961043	0.988464286	-0.068390141	0.29405415	-0.113560519	0.006080358	0.159908789	0.24712235	0.268718914	0.418952017	0.515216032	0.173915257	0.999683402	0.993516968	Bacteria.Firmicutes.Bacilli.Bacillales.Family.XI.Gemella	THAP2
21638	ENSG00000173457	rs1059440	0.21008157	0.542761777	0.28812753	0.884319024	-0.215851734	0.187067463	0.302086393	-0.062593572	0.170543662	0.305757995	0.282093857	0.428546249	0.306942606	0.288694728	0.999683402	0.992236745	Bacteria.Firmicutes.Bacilli.Bacillales.Family.XI.Gemella	PPP1R14B
21639	ENSG00000173467	rs1563780	0.725693635	0.274913758	0.985099162	0.670844542	0.098144125	-0.236763419	0.007717918	0.131098003	0.278536459	0.215052041	0.411679022	0.307095967	0.531169846	0.189194288	0.999683402	0.991908025	Bacteria.Firmicutes.Bacilli.Bacillales.Family.XI.Gemella	AGR3
21640	ENSG00000173480	rs8112882	0.536316071	0.858692427	0.47771422	0.965900958	0.118182785	-0.038531108	-0.21816996	0.013366847	0.190112659	0.215575365	0.305538927	0.311491779	0.468341327	0.388882072	0.999683402	0.993321617	Bacteria.Firmicutes.Bacilli.Bacillales.Family.XI.Gemella	ZNF417
21641	ENSG00000173535	rs10081591	0.434373074	0.322314822	0.473163548	0.355501526	-0.276464002	0.232938384	0.473231557	-0.367685841	0.351499089	0.233595019	0.655919393	0.395147146	0.428451875	0.207673877	0.999683402	0.985922609	Bacteria.Firmicutes.Bacilli.Bacillales.Family.XI.Gemella	TNFRSF10C
21642	ENSG00000173540	rs11720705	0.896600381	0.69922376	0.751561227	0.972070042	0.072876869	-0.121181328	0.246722276	0.015822519	0.558620405	0.3122783	0.776089835	0.450204312	0.579215946	0.341370264	0.999683402	0.993460985	Bacteria.Firmicutes.Bacilli.Bacillales.Family.XI.Gemella	GMPPB
21643	ENSG00000173545	rs27453	0.078370499	0.406139646	0.561040438	0.642908017	-0.248971555	0.235030535	0.139779496	0.22664197	0.139247837	0.281117891	0.239243925	0.48658816	0.197412509	0.239792253	0.999683402	0.991908025	Bacteria.Firmicutes.Bacilli.Bacillales.Family.XI.Gemella	ZNF622
21644	ENSG00000173578	rs1491959	0.337994895	0.243150946	0.569939772	0.348613863	-0.228171353	0.264130748	0.184333899	-0.286270387	0.236411227	0.224279383	0.322827205	0.303253302	0.380876553	0.175212449	0.999683402	0.982555029	Bacteria.Firmicutes.Bacilli.Bacillales.Family.XI.Gemella	XCR1
21645	ENSG00000173638	rs28434474	0.569133286	0.405271472	0.408411298	0.021317411	-0.09705989	0.174013853	-0.229167298	0.91405233	0.169627058	0.207749869	0.275442679	0.387549804	0.481061358	0.239370229	0.999683402	0.847297033	Bacteria.Firmicutes.Bacilli.Bacillales.Family.XI.Gemella	SLC19A1
21646	ENSG00000173660	rs76771627	0.60476557	0.548596092	0.818306681	0.744695996	-0.080530452	-0.221443244	0.060721771	0.167000395	0.154849988	0.367255091	0.263273266	0.510690607	0.493278077	0.290447906	0.999683402	0.99223242	Bacteria.Firmicutes.Bacilli.Bacillales.Family.XI.Gemella	UQCRH
21647	ENSG00000173715	rs35287213	0.613652041	5.56E-05	0.382435608	0.718988096	0.07077777	-1.008493167	0.196416557	0.142449542	0.139525164	0.233977667	0.223381481	0.394209109	0.495874274	0.000515387	0.999683402	0.991908025	Bacteria.Firmicutes.Bacilli.Bacillales.Family.XI.Gemella	C11orf80
21648	ENSG00000173805	rs7216154	0.284229161	0.106542163	0.513261436	0.673156221	0.270430417	-0.272230317	0.275577185	-0.123781927	0.250480421	0.166371892	0.419243964	0.292139442	0.352447881	0.104379888	0.999683402	0.991908025	Bacteria.Firmicutes.Bacilli.Bacillales.Family.XI.Gemella	HAP1
21649	ENSG00000173818	rs79141424	0.799153509	0.755963546	0.472890756	0.390977963	-0.036828279	-0.101800475	0.169890303	-0.430563859	0.144158125	0.32619994	0.235329639	0.498613795	0.552539271	0.357015189	0.999683402	0.991237706	Bacteria.Firmicutes.Bacilli.Bacillales.Family.XI.Gemella	ENDOV
21650	ENSG00000173898	rs508996	0.442068815	0.287878593	0.577351689	0.284770201	0.285881805	-0.242539551	-0.321779259	0.378890924	0.369660639	0.226369986	0.574570148	0.351337583	0.43034504	0.19451584	0.999683402	0.975398231	Bacteria.Firmicutes.Bacilli.Bacillales.Family.XI.Gemella	SPTBN2
21651	ENSG00000173917	rs1042815	0.263908771	0.289712834	0.377224418	0.201564878	-0.291205184	0.201495336	-0.414801925	0.416544017	0.258436377	0.188785019	0.466586534	0.322911416	0.342452393	0.195343962	0.999683402	0.940326809	Bacteria.Firmicutes.Bacilli.Bacillales.Family.XI.Gemella	HOXB2
21652	ENSG00000173950	rs1832666	0.193278779	0.002255031	0.166417354	0.456520227	0.206163482	-0.611825685	0.374104578	-0.243837815	0.156856135	0.19249911	0.267358843	0.32555248	0.299012132	0.008043434	0.999683402	0.991237706	Bacteria.Firmicutes.Bacilli.Bacillales.Family.XI.Gemella	XXYLT1
21653	ENSG00000173992	rs503250	0.045184719	0.211204585	0.072481804	0.280542876	-0.489246375	0.222770309	0.770428899	-0.324906003	0.239630317	0.176448975	0.42208488	0.298620938	0.145034804	0.159991149	0.999683402	0.97443767	Bacteria.Firmicutes.Bacilli.Bacillales.Family.XI.Gemella	CCS
21654	ENSG00000174007	rs11919448	0.230317719	0.150794537	0.641900603	0.529766567	0.226943518	-0.305421563	-0.147680859	0.20384365	0.187443934	0.210113153	0.316102486	0.322691885	0.321473937	0.128854394	0.999683402	0.991237706	Bacteria.Firmicutes.Bacilli.Bacillales.Family.XI.Gemella	CEP19
21655	ENSG00000174080	rs618838	0.577323935	0.727943752	0.466190326	0.150319301	-0.129720837	0.068932795	-0.250682434	0.440737756	0.231613046	0.197321055	0.342023163	0.302844789	0.483815427	0.349752293	0.999683402	0.92552689	Bacteria.Firmicutes.Bacilli.Bacillales.Family.XI.Gemella	CTSF
21656	ENSG00000174106	rs2030121	0.216473548	0.240031518	0.919873613	0.895422044	0.358693311	-0.268522983	-0.051675534	-0.054513627	0.287435383	0.226487069	0.511747579	0.413125688	0.312791069	0.174107392	0.999683402	0.992236745	Bacteria.Firmicutes.Bacilli.Bacillales.Family.XI.Gemella	LEMD3
21657	ENSG00000174132	rs9327206	0.91363106	0.097029772	0.843063393	0.874993886	0.017100893	-0.300723736	0.049292677	0.064087461	0.157067376	0.178644669	0.24800402	0.405795718	0.582739714	0.097930304	0.999683402	0.992236745	Bacteria.Firmicutes.Bacilli.Bacillales.Family.XI.Gemella	FAM174A
21658	ENSG00000174137	rs3134867	0.10155614	0.06277606	0.560939716	0.63493722	0.794246505	-0.520870469	0.415696484	-0.202098206	0.478315044	0.275190843	0.711314809	0.423685239	0.22436552	0.073949712	0.999683402	0.991692331	Bacteria.Firmicutes.Bacilli.Bacillales.Family.XI.Gemella	FAM53A
21659	ENSG00000174177	rs11862024	0.327253549	0.45978082	0.327501117	0.911706583	-0.187190103	0.158454513	0.308363232	0.052765334	0.189658104	0.213102165	0.312589945	0.474029988	0.37700763	0.259053556	0.999683402	0.992236745	Bacteria.Firmicutes.Bacilli.Bacillales.Family.XI.Gemella	CTU2
21660	ENSG00000174227	rs4365672	0.287256985	0.451164147	0.7992515	0.253136949	-0.172881208	0.204829712	-0.066651234	0.4439871	0.161145868	0.270232906	0.261025283	0.385126761	0.353408455	0.256467842	0.999683402	0.955560561	Bacteria.Firmicutes.Bacilli.Bacillales.Family.XI.Gemella	PIGG
21661	ENSG00000174276	rs971297283	0.090677827	0.078746248	0.089166118	0.153653837	-0.310458153	0.551211937	0.497372406	-0.797677317	0.180819408	0.308685762	0.288293521	0.552659742	0.210522171	0.085380984	0.999683402	0.92552689	Bacteria.Firmicutes.Bacilli.Bacillales.Family.XI.Gemella	ZNHIT2
21662	ENSG00000174306	rs6072336	0.618053961	0.376725704	0.443775666	0.590829469	-0.129326624	0.182896835	-0.308714289	0.18369372	0.258148749	0.205513799	0.400687698	0.340003646	0.496413471	0.22778942	0.999683402	0.991237706	Bacteria.Firmicutes.Bacilli.Bacillales.Family.XI.Gemella	ZHX3
21663	ENSG00000174327	rs33979567	0.002976519	0.000523593	0.136514659	0.154230045	-0.481599591	0.986383776	0.399028529	-0.547978412	0.156133264	0.270430747	0.26473683	0.380199326	0.028739569	0.002927665	0.999683402	0.92552689	Bacteria.Firmicutes.Bacilli.Bacillales.Family.XI.Gemella	SLC16A13
21664	ENSG00000174446	rs57583621	0.758778853	0.059217948	0.573857947	0.206942759	0.051618776	-0.393538454	-0.152072818	0.654290285	0.167397246	0.204998331	0.26906293	0.51335575	0.542784171	0.071505194	0.999683402	0.940326809	Bacteria.Firmicutes.Bacilli.Bacillales.Family.XI.Gemella	SNAPC5
21665	ENSG00000174501	rs6740563	0.100985981	0.079181323	0.467279361	0.129750092	-0.312796543	0.343011653	-0.245703865	0.47480476	0.188053106	0.192376731	0.336054206	0.309471792	0.223698081	0.08539433	0.999683402	0.922131286	Bacteria.Firmicutes.Bacilli.Bacillales.Family.XI.Gemella	ANKRD36C
21666	ENSG00000174564	rs108858	0.779646942	0.810306921	0.196565952	0.133251081	-0.094995471	0.059651519	-0.724707123	0.604719668	0.338152774	0.247522922	0.555508916	0.397803983	0.548019512	0.373769908	0.999683402	0.92552689	Bacteria.Firmicutes.Bacilli.Bacillales.Family.XI.Gemella	IL20RB
21667	ENSG00000174574	rs12043492	0.314215868	0.407977009	0.095445069	0.041081832	-0.207374098	0.152648142	0.598935135	-0.703284356	0.204481209	0.183301343	0.354070637	0.337548869	0.370019483	0.240434765	0.999683402	0.853465875	Bacteria.Firmicutes.Bacilli.Bacillales.Family.XI.Gemella	AKIRIN1
21668	ENSG00000174586	rs4801266	0.246414178	0.077717278	0.944817155	0.976559359	0.247111797	-0.355693908	-0.023526864	0.009881996	0.211299524	0.198490308	0.338610501	0.335047483	0.331474343	0.084611484	0.999683402	0.993460985	Bacteria.Firmicutes.Bacilli.Bacillales.Family.XI.Gemella	ZNF497
21669	ENSG00000174600	rs11113828	0.4742937	0.30306891	0.610501784	0.336160122	0.153034136	-0.229573301	-0.177734651	0.338150027	0.212656807	0.221173897	0.347276118	0.349024222	0.440009953	0.200557477	0.999683402	0.982555029	Bacteria.Firmicutes.Bacilli.Bacillales.Family.XI.Gemella	CMKLR1
21670	ENSG00000174606	rs12568153	0.398384446	0.391079134	0.213364266	0.161993627	-0.327744465	0.20378097	0.807200321	-0.556354525	0.385570517	0.236038916	0.642420212	0.393396608	0.412994781	0.233146378	0.999683402	0.92552689	Bacteria.Firmicutes.Bacilli.Bacillales.Family.XI.Gemella	ANGEL2
21671	ENSG00000174607	rs55797762	0.368870391	0.386154779	0.732080704	0.832866217	0.263148889	-0.207459904	-0.203442739	0.089295214	0.290841413	0.23780455	0.591726922	0.421474668	0.39662054	0.232178529	0.999683402	0.992236745	Bacteria.Firmicutes.Bacilli.Bacillales.Family.XI.Gemella	UGT8
21672	ENSG00000174640	rs4854795	0.123426413	0.107450272	0.326975603	0.257364082	0.567615021	-0.422056034	0.581464535	-0.470883519	0.363741203	0.25861882	0.58878995	0.412143206	0.246579161	0.104941827	0.999683402	0.962282456	Bacteria.Firmicutes.Bacilli.Bacillales.Family.XI.Gemella	SLCO2A1
21673	ENSG00000174652	rs6512130	0.000996826	0.000572634	0.04405891	0.005840678	-0.514618868	0.52107255	-0.545199334	0.709936007	0.149374839	0.143954406	0.265586577	0.249173047	0.013704444	0.003136309	0.999683402	0.708775979	Bacteria.Firmicutes.Bacilli.Bacillales.Family.XI.Gemella	ZNF266
21674	ENSG00000174695	rs1366564	0.0443965	0.0409514	0.004336767	0.000477613	-0.599504991	0.387731897	1.206927089	-1.076233736	0.292520531	0.185972173	0.408498995	0.292787335	0.143514005	0.056996562	0.999683402	0.645453186	Bacteria.Firmicutes.Bacilli.Bacillales.Family.XI.Gemella	TMEM167A
21675	ENSG00000174720	rs13136737	0.841280574	0.892136561	0.873741089	0.863184263	-0.047291714	-0.026642638	0.062165713	0.051797661	0.235227826	0.195721382	0.389688359	0.299415905	0.564029867	0.397132366	0.999683402	0.992236745	Bacteria.Firmicutes.Bacilli.Bacillales.Family.XI.Gemella	LARP7
21676	ENSG00000174775	rs75142770	0.985112753	0.110076368	0.511352729	0.764686139	0.003271191	-0.340806144	0.206002993	0.11590422	0.174646862	0.210419602	0.311979053	0.385612956	0.601124723	0.106349064	0.999683402	0.99223242	Bacteria.Firmicutes.Bacilli.Bacillales.Family.XI.Gemella	HRAS
21677	ENSG00000174780	rs55915354	0.332248562	0.005562679	0.658093562	0.644242797	0.154896416	-0.718760077	0.120758178	0.193182358	0.158579843	0.250736748	0.271636448	0.416427218	0.37872701	0.014952676	0.999683402	0.991908025	Bacteria.Firmicutes.Bacilli.Bacillales.Family.XI.Gemella	SRP72
21678	ENSG00000174808	rs2278862	0.872712869	0.318979483	0.450735172	0.922111387	-0.029337646	-0.232198378	0.2397931	-0.036295221	0.182405769	0.231241518	0.316059352	0.369796838	0.573234605	0.20653487	0.999683402	0.992236745	Bacteria.Firmicutes.Bacilli.Bacillales.Family.XI.Gemella	BTC
21679	ENSG00000174827	rs9441166	8.62E-05	4.14E-06	0.163425868	0.258846406	0.801633065	-0.844672392	-0.446611096	0.295301002	0.191563567	0.168220517	0.316891246	0.259277674	0.00231476	6.52E-05	0.999683402	0.964950129	Bacteria.Firmicutes.Bacilli.Bacillales.Family.XI.Gemella	PDZK1
21680	ENSG00000174837	rs449297	0.721601316	0.972373538	0.085872429	0.115630556	0.065990438	-0.006976212	-0.551481954	0.497046559	0.184410747	0.200678426	0.316275998	0.31175049	0.529866616	0.4171088	0.999683402	0.904385086	Bacteria.Firmicutes.Bacilli.Bacillales.Family.XI.Gemella	ADGRE1
21681	ENSG00000174840	rs113175072	0.560062337	0.495252632	0.386579336	0.06192272	0.122436351	-0.124147534	0.289677317	-0.762373775	0.20903619	0.181030651	0.332346361	0.401438435	0.477869383	0.272178086	0.999683402	0.878754956	Bacteria.Firmicutes.Bacilli.Bacillales.Family.XI.Gemella	PDE12
21682	ENSG00000174915	rs7482616	0.017039306	0.05538749	0.078112242	0.199331053	-0.583896139	0.365246737	0.874962893	-0.471003873	0.238536447	0.187275678	0.488925965	0.363299311	0.084905667	0.068848527	0.999683402	0.940095864	Bacteria.Firmicutes.Bacilli.Bacillales.Family.XI.Gemella	PTDSS2
21683	ENSG00000174989	rs60940473	0.312101733	0.020469073	0.475601226	0.858048436	0.15492028	-0.915788461	0.196277336	-0.100018581	0.152088026	0.385613526	0.273559566	0.557021549	0.368497467	0.036056952	0.999683402	0.992236745	Bacteria.Firmicutes.Bacilli.Bacillales.Family.XI.Gemella	FBXW8
21684	ENSG00000174996	rs2276036	0.829682805	0.146208741	0.54391576	0.991694123	0.038228089	-0.450812152	0.179556813	0.005397428	0.17701237	0.306594418	0.294325631	0.516521545	0.560203271	0.126615761	0.999683402	0.993516968	Bacteria.Firmicutes.Bacilli.Bacillales.Family.XI.Gemella	KLC2
21685	ENSG00000175104	rs7111402	0.091074206	0.037645327	0.287872722	0.666655138	0.304494389	-0.590978101	-0.310054576	0.204455202	0.177568474	0.278575695	0.289380382	0.47252802	0.211013098	0.054180801	0.999683402	0.991908025	Bacteria.Firmicutes.Bacilli.Bacillales.Family.XI.Gemella	TRAF6
21686	ENSG00000175106	rs190206	0.089049658	0.003290599	0.214617688	0.061660962	0.23771112	-0.427545483	-0.290394042	0.492819766	0.137733945	0.140168565	0.231754339	0.259233385	0.208866922	0.010416941	0.999683402	0.878754956	Bacteria.Firmicutes.Bacilli.Bacillales.Family.XI.Gemella	TVP23C
21687	ENSG00000175164	rs975381715	0.010224015	0.001761551	0.038540469	0.015077288	0.62095982	-0.511097319	0.789268052	-0.633731183	0.234848109	0.156759055	0.373835985	0.253927007	0.063328523	0.006746686	0.999683402	0.847290873	Bacteria.Firmicutes.Bacilli.Bacillales.Family.XI.Gemella	ABO
21688	ENSG00000175166	rs2272475	0.680388442	0.895570165	0.050848384	0.022561371	-0.077294038	0.024614839	0.618323285	-0.757034189	0.186807073	0.186807073	0.310870329	0.324129491	0.517935346	0.398108665	0.999683402	0.847297033	Bacteria.Firmicutes.Bacilli.Bacillales.Family.XI.Gemella	PSMD2
21689	ENSG00000175183	rs12581499	0.016570248	0.003519004	0.034404526	0.034137844	-0.395457006	0.560585689	0.706659365	-0.656116369	0.16083278	0.18518693	0.327148012	0.303283156	0.084036266	0.010880819	0.999683402	0.853465875	Bacteria.Firmicutes.Bacilli.Bacillales.Family.XI.Gemella	CSRP2
21690	ENSG00000175198	rs1885857	0.623594929	0.674380614	0.205354987	0.599919972	0.09144583	-0.089831066	-0.379279994	0.202920415	0.185459603	0.212858798	0.296530393	0.385005327	0.498005721	0.332785009	0.999683402	0.991237706	Bacteria.Firmicutes.Bacilli.Bacillales.Family.XI.Gemella	PCCA
21691	ENSG00000175221	rs56283881	0.586801102	0.650941753	0.316538008	0.701550098	-0.090709255	-0.089497818	0.283496155	-0.153943235	0.166087105	0.196903653	0.280896337	0.399957884	0.485916849	0.325624433	0.999683402	0.991908025	Bacteria.Firmicutes.Bacilli.Bacillales.Family.XI.Gemella	MED16
21692	ENSG00000175224	rs56349329	0.812099299	0.893435777	0.592936339	0.282660061	-0.037218817	-0.037596408	0.150483364	-0.538767837	0.155941145	0.279577977	0.280125633	0.497384283	0.556255707	0.397380018	0.999683402	0.975398231	Bacteria.Firmicutes.Bacilli.Bacillales.Family.XI.Gemella	ATG13
21693	ENSG00000175287	rs57294583	0.21279777	0.022199721	0.429408937	0.789250625	0.240619374	-0.381647765	0.242146019	-0.071230252	0.191260133	0.162947939	0.304550192	0.265416859	0.309129989	0.038101767	0.999683402	0.992236745	Bacteria.Firmicutes.Bacilli.Bacillales.Family.XI.Gemella	PHYHD1
21694	ENSG00000175329	rs4820177	0.001951936	0.000305145	0.340626251	0.380578092	0.490778825	-0.622875821	-0.331402061	0.255653995	0.152111221	0.163381034	0.345258878	0.289612547	0.022528609	0.001905386	0.999683402	0.991237706	Bacteria.Firmicutes.Bacilli.Bacillales.Family.XI.Gemella	ISX
21695	ENSG00000175356	rs71476814	0.882984028	0.242528991	0.064435587	0.46372971	0.019291948	0.23544111	-0.411272855	0.285234066	0.130564258	0.199651878	0.218688982	0.387016471	0.574966798	0.175000017	0.999683402	0.991237706	Bacteria.Firmicutes.Bacilli.Bacillales.Family.XI.Gemella	SCUBE2
21696	ENSG00000175376	rs1047464	0.43738532	0.200040359	0.643650344	0.573127731	0.168721638	-0.300234295	-0.167029492	0.211719014	0.215933588	0.231949881	0.359407533	0.373880521	0.429330257	0.154632042	0.999683402	0.991237706	Bacteria.Firmicutes.Bacilli.Bacillales.Family.XI.Gemella	EIF1AD
21697	ENSG00000175390	rs4076921	0.027606469	0.005938269	0.120404665	0.050219642	-0.362189506	0.743607806	0.398567694	-0.903303085	0.160778073	0.261536017	0.253313777	0.452874898	0.108838965	0.015480164	0.999683402	0.855420458	Bacteria.Firmicutes.Bacilli.Bacillales.Family.XI.Gemella	EIF3F
21698	ENSG00000175455	rs35050482	0.024896798	0.002558195	0.429677326	0.973359542	0.372099087	-0.416775793	0.290214058	0.00906839	0.162107327	0.132903771	0.3652194	0.270521	0.102192484	0.008716096	0.999683402	0.993460985	Bacteria.Firmicutes.Bacilli.Bacillales.Family.XI.Gemella	CCDC14
21699	ENSG00000175536	rs601904	0.004357433	0.004874658	0.557599458	0.491992894	-0.709962422	0.53550386	-0.24150077	0.197950105	0.240430757	0.183804675	0.409734009	0.286471735	0.037675379	0.013557437	0.999683402	0.991237706	Bacteria.Firmicutes.Bacilli.Bacillales.Family.XI.Gemella	LIPT2
21700	ENSG00000175567	rs632862	0.169516892	0.136977762	0.490887534	0.305593195	-0.247180509	0.322530947	-0.215258479	0.369221925	0.177962057	0.214241224	0.310723649	0.357589902	0.283420057	0.121608711	0.999683402	0.978596997	Bacteria.Firmicutes.Bacilli.Bacillales.Family.XI.Gemella	UCP2
21701	ENSG00000175575	rs2511266	0.933992408	0.49471633	0.692334775	0.678811376	0.018539673	-0.134870108	0.152577209	-0.14406155	0.222995252	0.196420981	0.383912192	0.346361001	0.587351525	0.272148818	0.999683402	0.991908025	Bacteria.Firmicutes.Bacilli.Bacillales.Family.XI.Gemella	PAAF1
21702	ENSG00000175581	rs7125433	0.012983603	0.007326898	0.472302089	0.925334828	-0.445390707	0.694874576	0.201550477	-0.034011988	0.174425611	0.251103811	0.278812486	0.361542322	0.072617359	0.01787389	0.999683402	0.992236745	Bacteria.Firmicutes.Bacilli.Bacillales.Family.XI.Gemella	MRPL48
21703	ENSG00000175634	rs10274	0.831682117	0.416200542	0.77116354	0.659000209	-0.043334738	-0.176233899	0.116152493	0.16627987	0.203079521	0.215398359	0.397712763	0.375097571	0.560889435	0.2431382	0.999683402	0.991908025	Bacteria.Firmicutes.Bacilli.Bacillales.Family.XI.Gemella	RPS6KB2
21704	ENSG00000175643	rs58330032	0.674071907	0.405275694	0.037395482	0.243303283	-0.0652292	-0.238345696	0.595176214	-0.568034698	0.154408021	0.28455628	0.280175165	0.482488647	0.516226404	0.239370229	0.999683402	0.953596229	Bacteria.Firmicutes.Bacilli.Bacillales.Family.XI.Gemella	RMI2
21705	ENSG00000175707	rs3010110	0.727284735	0.232680752	0.202890332	0.038453603	0.053862927	-0.285098352	-0.357357741	0.751201692	0.153794993	0.236685501	0.277854396	0.355641351	0.531474876	0.170656312	0.999683402	0.853465875	Bacteria.Firmicutes.Bacilli.Bacillales.Family.XI.Gemella	KDF1
21706	ENSG00000175727	rs10744177	0.016743358	0.000720455	0.328417991	0.404012718	0.462460524	-0.599186308	0.281308748	-0.219198565	0.188396151	0.168880772	0.28570963	0.260990675	0.08435185	0.003635706	0.999683402	0.991237706	Bacteria.Firmicutes.Bacilli.Bacillales.Family.XI.Gemella	MLXIP
21707	ENSG00000175792	rs11711710	0.922003512	0.451392747	0.9938796	0.089713518	-0.017621549	-0.236635193	0.00218297	1.002313826	0.179289472	0.312352461	0.283503712	0.581989914	0.583891401	0.256506928	0.999683402	0.904092519	Bacteria.Firmicutes.Bacilli.Bacillales.Family.XI.Gemella	RUVBL1
21708	ENSG00000175806	rs4418343	0.740761146	0.532985344	0.190567176	0.261096407	0.068002131	-0.142018285	-0.469136216	0.407612817	0.20467792	0.226594904	0.354735096	0.359598937	0.536686057	0.285199011	0.999683402	0.967049423	Bacteria.Firmicutes.Bacilli.Bacillales.Family.XI.Gemella	MSRA
21709	ENSG00000175826	rs2074218	0.312277523	0.57682111	0.805801892	0.391602102	-0.273918034	0.111760193	-0.113049021	0.300590756	0.269008734	0.199280916	0.457993823	0.348560208	0.368497467	0.299662537	0.999683402	0.991237706	Bacteria.Firmicutes.Bacilli.Bacillales.Family.XI.Gemella	CTDNEP1
21710	ENSG00000175970	rs57830821	0.904558552	0.783606726	0.681367159	0.74701268	0.023472322	-0.083018941	-0.130084974	0.1804377	0.195007198	0.301073231	0.315417593	0.55702077	0.581300386	0.364386611	0.999683402	0.99223242	Bacteria.Firmicutes.Bacilli.Bacillales.Family.XI.Gemella	UNC119B
21711	ENSG00000176022	rs190796582	0.824148998	0.712199548	0.394035446	0.033068686	-0.034343434	-0.100548569	0.219528805	-1.30652925	0.153939417	0.271389243	0.255881656	0.600174397	0.55869834	0.344956854	0.999683402	0.853465875	Bacteria.Firmicutes.Bacilli.Bacillales.Family.XI.Gemella	B3GALT6
21712	ENSG00000176049	rs2436340	0.002164153	0.000673284	0.911736309	0.851558806	-0.538514892	0.583490675	0.035917653	0.050410353	0.168703104	0.163478594	0.322783947	0.268332729	0.023745146	0.003507975	0.999683402	0.992236745	Bacteria.Firmicutes.Bacilli.Bacillales.Family.XI.Gemella	JAKMIP2
21713	ENSG00000176087	rs6550	0.651380163	0.93454241	0.543351863	0.464258778	-0.081897634	0.01763192	0.188259322	-0.248079714	0.180425602	0.213862909	0.308157852	0.337004419	0.507829164	0.408266088	0.999683402	0.991237706	Bacteria.Firmicutes.Bacilli.Bacillales.Family.XI.Gemella	SLC35A4
21714	ENSG00000176092	rs12031946	0.61601394	0.020385912	0.737273374	0.454457139	0.07159201	-0.584309138	0.0820848	0.316409454	0.142077583	0.2458674	0.243659051	0.420506831	0.495988113	0.035981085	0.999683402	0.991237706	Bacteria.Firmicutes.Bacilli.Bacillales.Family.XI.Gemella	CRYBG2
21715	ENSG00000176101	rs3087779	0.325889791	0.527637388	0.352215241	0.47692355	-0.169069619	0.132839031	0.273667685	-0.306944224	0.17081295	0.209202254	0.292092713	0.42909009	0.376771828	0.283471599	0.999683402	0.991237706	Bacteria.Firmicutes.Bacilli.Bacillales.Family.XI.Gemella	SSNA1
21716	ENSG00000176102	rs12808633	0.232723209	0.517623492	0.855457772	0.140030078	-0.193649992	0.175140358	-0.053283494	0.639031747	0.160780854	0.269237043	0.291367834	0.42782942	0.32345718	0.279764784	0.999683402	0.92552689	Bacteria.Firmicutes.Bacilli.Bacillales.Family.XI.Gemella	CSTF3
21717	ENSG00000176105	rs111542039	0.68769037	0.994040913	0.587382865	0.799044355	-0.063502529	0.002728844	0.146911177	-0.139333289	0.157275734	0.363990394	0.269411682	0.545093933	0.520369527	0.423690273	0.999683402	0.992236745	Bacteria.Firmicutes.Bacilli.Bacillales.Family.XI.Gemella	YES1
21718	ENSG00000176108	rs56239087	0.505397311	0.976440341	0.960133634	0.231019119	-0.11520738	-0.006854604	0.013730844	0.443581767	0.172033199	0.231229836	0.273653312	0.36693384	0.453059538	0.418522768	0.999683402	0.953596229	Bacteria.Firmicutes.Bacilli.Bacillales.Family.XI.Gemella	CHMP6
21719	ENSG00000176125	rs3087504	0.503424945	0.059466242	0.527816631	0.924610613	0.137636076	-0.354873762	0.219830195	0.029619871	0.204572765	0.185043029	0.346351578	0.31182106	0.452314524	0.071643284	0.999683402	0.992236745	Bacteria.Firmicutes.Bacilli.Bacillales.Family.XI.Gemella	UFSP1
21720	ENSG00000176148	rs10767986	0.161411956	0.029144899	0.7960788	0.170145266	-0.512841128	0.461155477	0.132959211	-0.451501792	0.362118318	0.206784131	0.512422364	0.32555259	0.278307091	0.045262654	0.999683402	0.92552689	Bacteria.Firmicutes.Bacilli.Bacillales.Family.XI.Gemella	TCP11L1
21721	ENSG00000176209	rs2974348	0.205583209	0.042917057	0.817566818	0.904170999	0.319637676	-0.349758612	0.095739245	0.034572399	0.250027982	0.169426693	0.413385484	0.286058913	0.304463513	0.059117113	0.999683402	0.992236745	Bacteria.Firmicutes.Bacilli.Bacillales.Family.XI.Gemella	SMIM19
21722	ENSG00000176222	rs108775	0.173591596	0.015498971	0.356656645	0.622207209	0.241165065	-0.339722039	0.246442449	-0.116649763	0.175314339	0.136710505	0.265489421	0.2356311	0.286662513	0.0299303	0.999683402	0.991237706	Bacteria.Firmicutes.Bacilli.Bacillales.Family.XI.Gemella	ZNF404
21723	ENSG00000176248	rs7019671	0.984915891	0.442746883	0.949097492	0.392867502	0.003856159	-0.141926603	0.022357189	0.273066183	0.203190716	0.183792918	0.348876267	0.31749539	0.601124723	0.253399337	0.999683402	0.991237706	Bacteria.Firmicutes.Bacilli.Bacillales.Family.XI.Gemella	ANAPC2
21724	ENSG00000176390	rs3752019	0.88204733	0.579714682	0.990589413	0.797277349	0.025680885	-0.172035861	-0.003432177	-0.146317621	0.172412871	0.309109195	0.289893039	0.567316102	0.574966798	0.300679075	0.999683402	0.992236745	Bacteria.Firmicutes.Bacilli.Bacillales.Family.XI.Gemella	CRLF3
21725	ENSG00000176393	rs11810017	0.020708345	0.003013435	0.702184442	0.641296818	-0.373872898	0.485885381	-0.107739553	0.133939515	0.157737876	0.157737706	0.280543658	0.286170118	0.09258613	0.009769355	0.999683402	0.991908025	Bacteria.Firmicutes.Bacilli.Bacillales.Family.XI.Gemella	RNPEP
21726	ENSG00000176399	rs2247403	0.152163992	0.000816835	0.316140038	0.744299454	-0.198636527	0.632903602	-0.225359444	-0.093308961	0.137116367	0.180395448	0.223107813	0.284881832	0.271112656	0.003984261	0.999683402	0.99223242	Bacteria.Firmicutes.Bacilli.Bacillales.Family.XI.Gemella	DMRTA1
21727	ENSG00000176410	rs1056750	0.329443273	0.514241832	0.740064003	0.932850837	-0.293525999	0.129663276	0.150253445	0.028850806	0.298755249	0.197722112	0.450984831	0.341104167	0.377910211	0.278889171	0.999683402	0.992236745	Bacteria.Firmicutes.Bacilli.Bacillales.Family.XI.Gemella	DNAJC30
21728	ENSG00000176438	rs67609236	0.490719798	0.391445312	0.785525299	0.769236221	0.230589483	-0.180260792	-0.140279132	0.096109641	0.332724609	0.20895794	0.513399888	0.326255389	0.446785003	0.233146378	0.999683402	0.992236745	Bacteria.Firmicutes.Bacilli.Bacillales.Family.XI.Gemella	SYNE3
21729	ENSG00000176454	rs2279686	0.324492899	0.731182791	0.593018001	0.29376941	-0.219434972	0.057560454	-0.207174138	0.333351142	0.221053743	0.166836313	0.385741206	0.31498256	0.376105541	0.350628754	0.999683402	0.975398231	Bacteria.Firmicutes.Bacilli.Bacillales.Family.XI.Gemella	LPCAT4
21730	ENSG00000176463	rs4244908	0.229084774	0.108015298	0.656247677	0.48855621	-0.294820786	0.351446153	0.191952349	-0.259603979	0.242856425	0.215704769	0.429302134	0.372721855	0.321253837	0.105244857	0.999683402	0.991237706	Bacteria.Firmicutes.Bacilli.Bacillales.Family.XI.Gemella	SLCO3A1
21731	ENSG00000176473	rs4905957	0.026494155	0.059654233	0.518152851	0.803083516	-0.711588092	0.437160322	0.416630812	-0.1018312	0.313506414	0.228122808	0.641284783	0.406732448	0.107016778	0.071815854	0.999683402	0.992236745	Bacteria.Firmicutes.Bacilli.Bacillales.Family.XI.Gemella	WDR25
21732	ENSG00000176476	rs17639997	0.506566274	0.509336749	0.948012827	0.508968548	-0.119718863	0.183040264	-0.017794931	0.354528185	0.179263573	0.275880819	0.271882027	0.533883973	0.453261095	0.277165681	0.999683402	0.991237706	Bacteria.Firmicutes.Bacilli.Bacillales.Family.XI.Gemella	SGF29
21733	ENSG00000176531	rs2682549	0.706879611	0.460166471	0.667984657	0.43014391	0.086956948	-0.125947202	-0.186959552	0.220360443	0.230239258	0.16953001	0.433936534	0.277594249	0.526769265	0.259107108	0.999683402	0.991237706	Bacteria.Firmicutes.Bacilli.Bacillales.Family.XI.Gemella	PHLDB3
21734	ENSG00000176623	rs11986423	0.162828972	0.111419869	0.875111671	0.747797705	-0.23423497	0.339594001	0.042312363	0.154601483	0.165961447	0.210477821	0.268172688	0.478802309	0.278600916	0.107066939	0.999683402	0.99223242	Bacteria.Firmicutes.Bacilli.Bacillales.Family.XI.Gemella	RMDN1
21735	ENSG00000176681	rs62073897	0.000234455	3.19E-06	0.60541679	0.454888015	0.940562989	-0.876285366	-0.215238421	0.233248963	0.241694417	0.17212654	0.414625475	0.310284395	0.004688525	5.27E-05	0.999683402	0.991237706	Bacteria.Firmicutes.Bacilli.Bacillales.Family.XI.Gemella	LRRC37A
21736	ENSG00000176732	rs33913065	0.648268599	0.116659638	0.117210227	0.016717633	-0.062805053	0.344501597	-0.357835843	1.117462711	0.137050127	0.216695277	0.225427902	0.455117405	0.507013998	0.11051378	0.999683402	0.847297033	Bacteria.Firmicutes.Bacilli.Bacillales.Family.XI.Gemella	PFN4
21737	ENSG00000176783	rs72824534	0.326830611	0.74668214	0.969758289	0.104598045	-0.15887037	0.097100205	0.010118365	0.788700357	0.160823289	0.299348177	0.26588428	0.479274535	0.376900907	0.353881634	0.999683402	0.904385086	Bacteria.Firmicutes.Bacilli.Bacillales.Family.XI.Gemella	RUFY1
21738	ENSG00000176834	rs67374022	0.084744521	0.076900471	0.028216002	0.041101782	0.59921689	-0.400199255	-1.272831619	0.782275518	0.342385485	0.22269598	0.567305061	0.375499731	0.204432951	0.083892965	0.999683402	0.853465875	Bacteria.Firmicutes.Bacilli.Bacillales.Family.XI.Gemella	VSIG10
21739	ENSG00000176903	rs7157358	0.833681813	0.421210086	0.663649337	0.626106309	-0.042176374	-0.147929694	0.144283906	0.165872198	0.200064219	0.182771165	0.330285904	0.338856084	0.561574239	0.245261152	0.999683402	0.991237706	Bacteria.Firmicutes.Bacilli.Bacillales.Family.XI.Gemella	PNMA1
21740	ENSG00000176915	rs10781645	0.358418556	0.270092193	0.357092572	0.395369079	0.418430033	-0.289606833	0.721784205	-0.403963486	0.452435244	0.260393817	0.778279037	0.47219533	0.392314787	0.186824256	0.999683402	0.991237706	Bacteria.Firmicutes.Bacilli.Bacillales.Family.XI.Gemella	ANKLE2
21741	ENSG00000176920	rs681343	0.236324176	0.116301169	0.824605609	0.893021828	0.257426619	-0.400289259	0.089888312	0.050176459	0.215401481	0.251534738	0.403977929	0.371674261	0.324899592	0.110304425	0.999683402	0.992236745	Bacteria.Firmicutes.Bacilli.Bacillales.Family.XI.Gemella	FUT2
21742	ENSG00000176927	rs55971458	0.137434326	0.061926786	0.476474147	0.44490136	-0.27316354	0.288428527	-0.252745868	0.210618979	0.181663428	0.151878454	0.352962513	0.27404687	0.25823644	0.073449689	0.999683402	0.991237706	Bacteria.Firmicutes.Bacilli.Bacillales.Family.XI.Gemella	EFCAB5
21743	ENSG00000176928	rs7726378	0.066331597	0.000701381	0.990632408	0.609075843	0.296964341	-0.674392676	0.003163895	-0.178828378	0.159052215	0.189627581	0.268459635	0.348019454	0.179299726	0.003564759	0.999683402	0.991237706	Bacteria.Firmicutes.Bacilli.Bacillales.Family.XI.Gemella	GCNT4
21744	ENSG00000176953	rs1137843	0.547810306	0.051864751	0.081821725	0.277879525	0.105364205	-0.421341944	0.564524709	-0.374421437	0.174398649	0.21278883	0.319450245	0.342212456	0.472225166	0.066266171	0.999683402	0.972236666	Bacteria.Firmicutes.Bacilli.Bacillales.Family.XI.Gemella	NFATC2IP
21745	ENSG00000176956	rs7387893	0.028593124	0.00181889	0.734242179	0.942322655	-0.408146656	0.566890475	0.107178268	0.022822014	0.182362041	0.174437187	0.31437396	0.314236291	0.11041406	0.006822722	0.999683402	0.992236745	Bacteria.Firmicutes.Bacilli.Bacillales.Family.XI.Gemella	LY6H
21746	ENSG00000176974	rs643333	0.024293923	0.005735517	0.216036592	0.764465566	-0.47516988	0.642237865	0.398017158	-0.146285318	0.206108603	0.224899357	0.318640347	0.486220807	0.101127498	0.015172718	0.999683402	0.99223242	Bacteria.Firmicutes.Bacilli.Bacillales.Family.XI.Gemella	SHMT1
21747	ENSG00000176986	rs11541237	0.471082689	0.884091418	0.258572266	0.757116796	-0.121676864	-0.034361417	0.360105783	-0.126956341	0.16785599	0.234789776	0.315993282	0.408803348	0.438993701	0.395294491	0.999683402	0.99223242	Bacteria.Firmicutes.Bacilli.Bacillales.Family.XI.Gemella	SEC24C
21748	ENSG00000177000	rs3753582	0.974949902	0.683075445	0.859246877	0.996227739	0.004706595	-0.136921926	0.049534724	-0.002441201	0.149320527	0.33389085	0.278242375	0.514393157	0.59795074	0.335836378	0.999683402	0.9939755	Bacteria.Firmicutes.Bacilli.Bacillales.Family.XI.Gemella	MTHFR
21749	ENSG00000177042	rs12277188	0.094311712	0.001965635	0.863746635	0.428443979	0.295693078	-0.482372608	-0.068309852	0.267849853	0.174192453	0.149613463	0.396510801	0.336171372	0.215236479	0.00721823	0.999683402	0.991237706	Bacteria.Firmicutes.Bacilli.Bacillales.Family.XI.Gemella	TMEM80
21750	ENSG00000177054	rs3802798	0.409612505	0.195642611	0.900367953	0.944759796	0.216107566	-0.226248794	0.068828733	-0.02524552	0.260416129	0.173064	0.54765429	0.362968361	0.417698943	0.152926841	0.999683402	0.992498425	Bacteria.Firmicutes.Bacilli.Bacillales.Family.XI.Gemella	ZDHHC13
21751	ENSG00000177084	rs11147013	0.723351467	0.824476933	0.56947589	0.879003803	-0.053376203	-0.05439558	0.140293456	0.071135804	0.15014558	0.244283499	0.245402506	0.465477163	0.530639538	0.378132305	0.999683402	0.992236745	Bacteria.Firmicutes.Bacilli.Bacillales.Family.XI.Gemella	POLE
21752	ENSG00000177181	rs12138050	0.66955145	0.231447577	0.875543858	0.996366817	0.079337903	-0.274077535	0.050007215	0.001590112	0.185074541	0.226929392	0.318052019	0.347883692	0.515184821	0.170210682	0.999683402	0.9939755	Bacteria.Firmicutes.Bacilli.Bacillales.Family.XI.Gemella	RIMKLA
21753	ENSG00000177191	rs284662	0.20792326	0.155812201	0.882050437	0.891340674	0.330861273	-0.278399182	-0.066948755	0.043079066	0.260161136	0.193912662	0.449483465	0.314133562	0.306027374	0.132017256	0.999683402	0.992236745	Bacteria.Firmicutes.Bacilli.Bacillales.Family.XI.Gemella	B3GNT8
21754	ENSG00000177302	rs8076336	0.453580688	0.306716415	0.902942949	0.894091469	0.198456363	-0.232899576	0.047271453	0.056042093	0.263233847	0.226090893	0.38615976	0.419341449	0.434390946	0.202054697	0.999683402	0.992236745	Bacteria.Firmicutes.Bacilli.Bacillales.Family.XI.Gemella	TOP3A
21755	ENSG00000177374	rs4790310	0.827899116	0.741551586	0.030245014	0.008719143	0.049976788	-0.056202022	-0.862245726	0.788821818	0.228977041	0.169698139	0.389345211	0.291788896	0.560203271	0.352453127	0.999683402	0.718197244	Bacteria.Firmicutes.Bacilli.Bacillales.Family.XI.Gemella	HIC1
21756	ENSG00000177425	rs7297018	0.059292321	0.06715997	0.105186801	0.163408224	-0.934471979	0.52245497	1.142572479	-0.605567693	0.486922736	0.280697689	0.695515574	0.429660037	0.169994798	0.076972721	0.999683402	0.92552689	Bacteria.Firmicutes.Bacilli.Bacillales.Family.XI.Gemella	PAWR
21757	ENSG00000177465	rs3742819	0.005952433	0.002359973	0.896705721	0.790671275	-0.471226427	0.542798902	0.038843702	0.080309317	0.165785927	0.171604738	0.298052614	0.301328016	0.045585684	0.008197364	0.999683402	0.992236745	Bacteria.Firmicutes.Bacilli.Bacillales.Family.XI.Gemella	ACOT4
21758	ENSG00000177483	rs3769059	0.432202355	0.030523112	0.902149281	0.564474072	-0.117463816	0.589133869	0.029076631	-0.242556278	0.148638186	0.266484918	0.235590123	0.418830006	0.428014546	0.046822748	0.999683402	0.991237706	Bacteria.Firmicutes.Bacilli.Bacillales.Family.XI.Gemella	RBM44
21759	ENSG00000177494	rs73230108	0.546763516	0.047332962	0.351546069	0.008675304	-0.091524632	0.486741297	0.233193413	-1.111898126	0.15109503	0.240834532	0.248545569	0.411012922	0.471941673	0.062723278	0.999683402	0.718197244	Bacteria.Firmicutes.Bacilli.Bacillales.Family.XI.Gemella	ZBED2
21760	ENSG00000177576	rs6417104	0.011040636	0.002712448	0.11496805	0.0040827	-0.456872855	0.499744734	0.405117018	-0.74130545	0.174701303	0.16037406	0.253620415	0.249125869	0.066016785	0.009087304	0.999683402	0.708775979	Bacteria.Firmicutes.Bacilli.Bacillales.Family.XI.Gemella	C18orf32
21761	ENSG00000177628	rs2990246	0.460720139	0.303356083	0.886752947	0.694309621	0.148951897	-0.261611008	0.050819196	-0.15198939	0.200743952	0.25219039	0.355464568	0.385039448	0.436246876	0.200664768	0.999683402	0.991908025	Bacteria.Firmicutes.Bacilli.Bacillales.Family.XI.Gemella	GBA1
21762	ENSG00000177663	rs35078252	0.980651126	0.597163768	0.906182162	0.401448638	0.005282871	0.100643354	0.049414882	-0.271896662	0.217003066	0.189516105	0.417676422	0.321967033	0.599363744	0.307049854	0.999683402	0.991237706	Bacteria.Firmicutes.Bacilli.Bacillales.Family.XI.Gemella	IL17RA
21763	ENSG00000177666	rs4963120	0.046506591	0.124711669	0.116553573	0.239544932	-0.417350746	0.260780267	0.58520768	-0.340333734	0.205703768	0.167696687	0.367993227	0.286756044	0.14665029	0.114886276	0.999683402	0.953596229	Bacteria.Firmicutes.Bacilli.Bacillales.Family.XI.Gemella	PNPLA2
21764	ENSG00000177683	rs40941	0.186885967	0.009474326	0.936054449	0.313638254	-0.240511378	0.600359902	-0.025514352	-0.406554237	0.180333644	0.224638391	0.316805642	0.400400846	0.294634249	0.021571039	0.999683402	0.980206521	Bacteria.Firmicutes.Bacilli.Bacillales.Family.XI.Gemella	THAP5
21765	ENSG00000177685	rs61876746	0.211317981	0.744617929	0.861021972	0.134914378	-0.248750205	0.067044822	-0.059381869	0.513436498	0.197076312	0.20495944	0.337860954	0.339226711	0.307975041	0.353320715	0.999683402	0.92552689	Bacteria.Firmicutes.Bacilli.Bacillales.Family.XI.Gemella	CRACR2B
21766	ENSG00000177692	rs28360608	0.078188553	0.002732353	0.357504316	0.721926907	-0.295418441	0.813092572	-0.263519776	-0.141809675	0.165122016	0.26113881	0.284390765	0.39677275	0.197412509	0.009134921	0.999683402	0.991908025	Bacteria.Firmicutes.Bacilli.Bacillales.Family.XI.Gemella	DNAJC28
21767	ENSG00000177697	rs7126805	0.011072651	0.023844981	0.14785538	0.324200013	-0.602950505	0.367194089	0.595340179	-0.287165483	0.230655678	0.158748125	0.406565996	0.289107541	0.066016785	0.03965369	0.999683402	0.982555029	Bacteria.Firmicutes.Bacilli.Bacillales.Family.XI.Gemella	CD151
21768	ENSG00000177706	rs111920387	0.461914267	0.205012368	0.559491842	0.105009949	-0.110371599	0.390927006	-0.148645544	0.922541134	0.149147475	0.305402425	0.253413756	0.561285135	0.436329622	0.157032941	0.999683402	0.904385086	Bacteria.Firmicutes.Bacilli.Bacillales.Family.XI.Gemella	FAM20C
21769	ENSG00000177807	rs1321651	0.029148605	0.01117922	0.249918409	0.287950246	0.662454136	-0.558482053	-0.531914402	0.371259046	0.297054412	0.213940821	0.45824431	0.346559994	0.111779869	0.024112808	0.999683402	0.975398231	Bacteria.Firmicutes.Bacilli.Bacillales.Family.XI.Gemella	KCNJ10
21770	ENSG00000177830	rs10466744	0.35573836	0.607799014	0.896951314	0.300074693	-0.164411574	0.148318105	-0.038466362	0.479372764	0.176778537	0.287614868	0.295864726	0.458959054	0.391446304	0.310133411	0.999683402	0.97616719	Bacteria.Firmicutes.Bacilli.Bacillales.Family.XI.Gemella	CHID1
21771	ENSG00000177868	rs17381767	0.246370224	0.164723372	0.29522758	0.107175105	-0.171559081	0.491234161	0.277327197	-0.792715216	0.146682373	0.349643522	0.262844947	0.485355889	0.331474343	0.136893291	0.999683402	0.904385086	Bacteria.Firmicutes.Bacilli.Bacillales.Family.XI.Gemella	SVBP
21772	ENSG00000177885	rs9892166	0.415655245	0.413581995	0.135262813	0.110905575	-0.238498041	0.152983263	-0.747173024	0.514799551	0.291157002	0.185928982	0.494104435	0.318601137	0.420292792	0.241947986	0.999683402	0.904385086	Bacteria.Firmicutes.Bacilli.Bacillales.Family.XI.Gemella	GRB2
21773	ENSG00000177888	rs6690022	0.159093756	0.198721728	0.095983797	0.142781685	0.41552408	-0.264552199	-1.013031109	0.585063157	0.291755454	0.203776883	0.599864295	0.394460671	0.27589733	0.154132449	0.999683402	0.92552689	Bacteria.Firmicutes.Bacilli.Bacillales.Family.XI.Gemella	ZBTB41
21774	ENSG00000177889	rs11106992	0.996047931	0.655586523	0.884874576	0.799497348	-0.001291582	-0.094645534	0.073678201	0.09141818	0.259771084	0.211240126	0.506888882	0.358468511	0.603020353	0.32753951	0.999683402	0.992236745	Bacteria.Firmicutes.Bacilli.Bacillales.Family.XI.Gemella	UBE2N
21775	ENSG00000177943	rs1815524	0.028023964	0.046563759	0.099022819	0.903553945	-0.280787688	0.34058973	0.333345252	-0.035041425	0.124989575	0.167914964	0.199226808	0.288075486	0.109418378	0.062062714	0.999683402	0.992236745	Bacteria.Firmicutes.Bacilli.Bacillales.Family.XI.Gemella	MAMDC4
21776	ENSG00000177963	rs113795008	0.83157803	0.184773558	0.244107453	0.353117271	0.038116595	-0.388794745	0.356418528	-0.442259604	0.178513639	0.290100428	0.303264088	0.472926317	0.560889435	0.147227715	0.999683402	0.984749183	Bacteria.Firmicutes.Bacilli.Bacillales.Family.XI.Gemella	RIC8A
21777	ENSG00000177984	rs4112632	0.086973725	0.052566555	0.673042673	0.990447135	-0.731883014	0.473139784	-0.279596054	0.004732596	0.421241668	0.239682552	0.659634931	0.393776928	0.206116156	0.06684353	0.999683402	0.993516968	Bacteria.Firmicutes.Bacilli.Bacillales.Family.XI.Gemella	LCN15
21778	ENSG00000178053	rs6786417	0.04438234	4.21E-05	0.729552291	0.791135575	0.288938107	-0.843360194	-0.074084329	-0.118109785	0.140973846	0.192178592	0.213381872	0.444167992	0.143514005	0.00040479	0.999683402	0.992236745	Bacteria.Firmicutes.Bacilli.Bacillales.Family.XI.Gemella	MLF1
21779	ENSG00000178075	rs7649859	0.697460348	0.619291248	0.962732335	0.850726474	-0.159252253	0.136468394	-0.039906797	-0.098483478	0.407867253	0.27336855	0.850840463	0.521266201	0.523768135	0.314026364	0.999683402	0.992236745	Bacteria.Firmicutes.Bacilli.Bacillales.Family.XI.Gemella	GRAMD1C
21780	ENSG00000178078	rs10419363	0.769389371	0.781318393	0.97857407	0.68692289	-0.055850961	-0.056804982	0.008949431	0.127698163	0.189722273	0.203794412	0.33196889	0.315448554	0.545137061	0.36359218	0.999683402	0.991908025	Bacteria.Firmicutes.Bacilli.Bacillales.Family.XI.Gemella	STAP2
21781	ENSG00000178093	rs17684164	0.64531894	0.623914519	0.910219278	0.709017614	-0.07742458	0.112948461	-0.031747088	0.145117219	0.167442539	0.229280139	0.280462782	0.387195157	0.506442636	0.315120254	0.999683402	0.991908025	Bacteria.Firmicutes.Bacilli.Bacillales.Family.XI.Gemella	TSSK6
21782	ENSG00000178149	rs3087866	0.020367195	0.038413687	0.399304575	0.545937409	-1.149495493	0.596560063	0.684313706	-0.286294902	0.483613223	0.282369287	0.80663243	0.471660132	0.09258613	0.054746557	0.999683402	0.991237706	Bacteria.Firmicutes.Bacilli.Bacillales.Family.XI.Gemella	DALRD3
21783	ENSG00000178187	rs9784706	0.171972846	0.016064881	0.821427998	0.47087212	0.195993727	-0.376965461	-0.058271624	0.204494439	0.141933527	0.152558536	0.25714584	0.281970291	0.286267915	0.030509143	0.999683402	0.991237706	Bacteria.Firmicutes.Bacilli.Bacillales.Family.XI.Gemella	ZNF454
21784	ENSG00000178201	rs7247474	0.321964607	0.014399264	0.52748642	0.018494011	-0.157760515	0.413394538	0.165189752	-0.697163794	0.158089913	0.164464116	0.260054562	0.288630744	0.374315735	0.028684652	0.999683402	0.847297033	Bacteria.Firmicutes.Bacilli.Bacillales.Family.XI.Gemella	VN1R1
21785	ENSG00000178202	rs74822968	0.660343362	0.308081073	0.610873881	0.929182345	0.072632145	-0.294070024	0.151822102	0.037705471	0.16453768	0.286285972	0.296955646	0.422642729	0.51189662	0.202515602	0.999683402	0.992236745	Bacteria.Firmicutes.Bacilli.Bacillales.Family.XI.Gemella	POGLUT3
21786	ENSG00000178233	rs7758726	0.006688171	4.61E-05	0.96267708	0.237007517	-0.487881349	1.132239693	0.013794816	-0.480507897	0.174218068	0.25951562	0.293679266	0.402657325	0.04892187	0.000435358	0.999683402	0.953596229	Bacteria.Firmicutes.Bacilli.Bacillales.Family.XI.Gemella	TMEM151B
21787	ENSG00000178252	rs13316620	0.000946857	7.88E-05	0.665054228	0.415568603	1.064113602	-0.810832105	-0.20731898	0.250301648	0.307409172	0.192575159	0.476705628	0.305509721	0.013096358	0.00067275	0.999683402	0.991237706	Bacteria.Firmicutes.Bacilli.Bacillales.Family.XI.Gemella	WDR6
21788	ENSG00000178295	rs300170	0.388380227	0.165445065	0.250907049	0.656883763	0.20767142	-0.276984237	0.495683185	-0.145306479	0.239171995	0.19748976	0.427932233	0.325623271	0.408633285	0.13720883	0.999683402	0.991908025	Bacteria.Firmicutes.Bacilli.Bacillales.Family.XI.Gemella	GEN1
21789	ENSG00000178338	rs7722977	0.915505573	0.589511307	0.207659384	0.367963833	0.015883362	-0.0804304	0.356105404	-0.229066804	0.14913399	0.148342637	0.279846514	0.252690932	0.583006915	0.304089443	0.999683402	0.990800916	Bacteria.Firmicutes.Bacilli.Bacillales.Family.XI.Gemella	ZNF354B
21790	ENSG00000178381	rs2949204	0.006564526	0.000629482	0.10449532	0.156725194	0.698639696	-0.612365761	0.691164144	-0.423582044	0.248878381	0.17056398	0.419877213	0.295697795	0.048327232	0.003333881	0.999683402	0.92552689	Bacteria.Firmicutes.Bacilli.Bacillales.Family.XI.Gemella	ZFAND2A
21791	ENSG00000178401	rs75536688	0.142827183	0.00347427	0.324508408	0.018393581	-0.235920093	0.933280153	0.271883334	-1.078176455	0.15908021	0.307856359	0.27389786	0.445973358	0.261943358	0.01078406	0.999683402	0.847297033	Bacteria.Firmicutes.Bacilli.Bacillales.Family.XI.Gemella	DNAJC22
21792	ENSG00000178425	rs1055814	0.299735851	0.298524014	0.791453304	0.803723379	-0.203999404	0.231899174	0.095018603	-0.094268401	0.195174241	0.221306787	0.357888051	0.377779029	0.362123729	0.198796945	0.999683402	0.992236745	Bacteria.Firmicutes.Bacilli.Bacillales.Family.XI.Gemella	NT5DC1
21793	ENSG00000178460	rs71515040	0.48934174	0.546655589	0.741086411	0.716181199	-0.098199304	0.201630484	0.080850694	0.191077317	0.141243943	0.332775368	0.243667861	0.52331183	0.446171333	0.289999753	0.999683402	0.991908025	Bacteria.Firmicutes.Bacilli.Bacillales.Family.XI.Gemella	MCMDC2
21794	ENSG00000178462	rs7918430	0.576604328	0.850115642	0.379320717	0.853860924	0.15653452	-0.034320245	-0.392158353	0.05411027	0.278959452	0.180905341	0.443071118	0.292618671	0.483614827	0.38646709	0.999683402	0.992236745	Bacteria.Firmicutes.Bacilli.Bacillales.Family.XI.Gemella	TUBAL3
21795	ENSG00000178531	rs56181980	0.813451633	0.33187963	0.026704665	0.168705022	-0.038825606	-0.26864644	0.62162037	-0.637723421	0.163875502	0.274823544	0.274264593	0.458254165	0.556255707	0.210758243	0.999683402	0.92552689	Bacteria.Firmicutes.Bacilli.Bacillales.Family.XI.Gemella	CTXN1
21796	ENSG00000178538	rs10086200	0.00414261	0.000823816	0.673785794	0.859234833	-0.631193257	0.706685247	0.138786983	0.055901128	0.212483866	0.201579895	0.328224968	0.313976064	0.036362268	0.004006135	0.999683402	0.992236745	Bacteria.Firmicutes.Bacilli.Bacillales.Family.XI.Gemella	CA8
21797	ENSG00000178562	rs17533727	0.191037803	0.050068517	0.306747149	0.141297814	0.203208987	-0.571214395	-0.29352585	0.591077388	0.153820742	0.286186724	0.284963045	0.397010664	0.297193599	0.065111662	0.999683402	0.92552689	Bacteria.Firmicutes.Bacilli.Bacillales.Family.XI.Gemella	CD28
21798	ENSG00000178585	rs1372106	0.002139416	0.001744949	0.168568903	0.340976505	-0.486208669	0.898648947	0.344931582	-0.370716721	0.152133954	0.27536161	0.247779959	0.3864996	0.02358713	0.006699088	0.999683402	0.982555029	Bacteria.Firmicutes.Bacilli.Bacillales.Family.XI.Gemella	CTNNBIP1
21799	ENSG00000178623	rs4234123	0.15613322	0.09544775	0.780822967	0.648686706	0.506755117	-0.375012644	-0.137665677	0.152716312	0.35324701	0.2216969	0.492745239	0.333676049	0.273254911	0.097189354	0.999683402	0.991908025	Bacteria.Firmicutes.Bacilli.Bacillales.Family.XI.Gemella	GPR35
21800	ENSG00000178665	rs4443615	0.199511329	0.064100782	0.543769534	0.616594769	0.217418863	-0.587775312	-0.17382778	0.257988241	0.16776977	0.312139184	0.284831023	0.512834934	0.301695834	0.074801902	0.999683402	0.991237706	Bacteria.Firmicutes.Bacilli.Bacillales.Family.XI.Gemella	ZNF713
21801	ENSG00000178718	rs2415249	0.915569794	0.737390555	0.58001167	0.319283933	-0.025456572	-0.076060266	-0.229607585	0.342807652	0.239202448	0.225880631	0.412876659	0.34161146	0.583006915	0.35155451	0.999683402	0.982555029	Bacteria.Firmicutes.Bacilli.Bacillales.Family.XI.Gemella	RPP25
21802	ENSG00000178826	rs10500136	0.567373764	0.128314976	0.495944283	0.348535502	0.092270813	-0.384841795	0.174146827	-0.661858311	0.160523881	0.24987964	0.254348338	0.701008142	0.480702588	0.116911488	0.999683402	0.982555029	Bacteria.Firmicutes.Bacilli.Bacillales.Family.XI.Gemella	TMEM139
21803	ENSG00000178852	rs7221196	0.002856825	0.002196758	0.904307625	0.622228164	-0.627821493	0.507982724	-0.041250261	0.1229293	0.20262002	0.15938765	0.341802595	0.248330662	0.028417834	0.007886493	0.999683402	0.991237706	Bacteria.Firmicutes.Bacilli.Bacillales.Family.XI.Gemella	EFCAB13
21804	ENSG00000178860	rs3919904	0.997114957	0.769350413	0.585857847	0.902879517	0.000570659	-0.083149018	0.161463205	-0.053101533	0.157223895	0.28240296	0.294890882	0.433500837	0.603020353	0.360978818	0.999683402	0.992236745	Bacteria.Firmicutes.Bacilli.Bacillales.Family.XI.Gemella	MSC
21805	ENSG00000178904	rs1476737	0.886027772	0.979898458	0.682429521	0.759480675	0.049517389	0.006120573	-0.212245944	0.112633576	0.344139682	0.241997433	0.516457478	0.366366057	0.57572184	0.419668715	0.999683402	0.99223242	Bacteria.Firmicutes.Bacilli.Bacillales.Family.XI.Gemella	DPY19L3
21806	ENSG00000178913	rs799841	0.635870178	0.300444059	0.961043125	0.823542187	0.100342879	-0.218121298	0.015816362	-0.069696699	0.210944369	0.20899374	0.32258261	0.311312637	0.503728244	0.199643742	0.999683402	0.992236745	Bacteria.Firmicutes.Bacilli.Bacillales.Family.XI.Gemella	TAF7
21807	ENSG00000178935	rs12979519	0.696524363	0.395941516	0.744640548	0.938600033	0.064298953	-0.215846443	-0.086033537	-0.037866972	0.16414365	0.252611747	0.263033069	0.489720602	0.523768135	0.235068378	0.999683402	0.992236745	Bacteria.Firmicutes.Bacilli.Bacillales.Family.XI.Gemella	ZNF552
21808	ENSG00000178952	rs4788099	0.062238694	0.298550316	0.772534366	0.024978477	-0.318549314	0.172188895	-0.086925319	0.702728567	0.167945038	0.164332895	0.299483439	0.3063276	0.174185705	0.198796945	0.999683402	0.851019666	Bacteria.Firmicutes.Bacilli.Bacillales.Family.XI.Gemella	TUFM
21809	ENSG00000178966	rs1982151	0.262149311	0.252782986	0.131433203	0.120100846	-0.393308189	0.247759625	0.812390779	-0.547987334	0.347753449	0.214751744	0.531868524	0.347988411	0.341711976	0.179918218	0.999683402	0.904385086	Bacteria.Firmicutes.Bacilli.Bacillales.Family.XI.Gemella	RMI1
21810	ENSG00000178980	rs1966493	0.036694148	0.060174008	0.741996114	0.879993269	-0.474916751	0.314042877	0.136412479	0.04889397	0.222708872	0.164219103	0.412624643	0.322596484	0.128834954	0.072277113	0.999683402	0.992236745	Bacteria.Firmicutes.Bacilli.Bacillales.Family.XI.Gemella	SELENOW
21811	ENSG00000178996	rs34445624	0.28713898	0.202256886	0.313310449	0.386859955	0.167606547	-0.309963203	-0.270462981	0.348729912	0.15619068	0.24066186	0.266187615	0.400335184	0.353408455	0.155818854	0.999683402	0.991237706	Bacteria.Firmicutes.Bacilli.Bacillales.Family.XI.Gemella	SNX18
21812	ENSG00000179023	rs2992756	1.05E-05	5.94E-06	0.013025329	0.051584187	-1.113302542	0.963435978	0.973065612	-0.636948826	0.23327238	0.195604837	0.381259424	0.321279249	0.000451314	8.66E-05	0.999683402	0.855420458	Bacteria.Firmicutes.Bacilli.Bacillales.Family.XI.Gemella	KLHDC7A
21813	ENSG00000179044	rs8057598	0.715939924	0.906516495	0.797777511	0.951798041	-0.06025541	-0.046098057	0.069136631	-0.035411313	0.164877472	0.391041261	0.268740995	0.583582063	0.528708602	0.400951105	0.999683402	0.993175297	Bacteria.Firmicutes.Bacilli.Bacillales.Family.XI.Gemella	EXOC3L1
21814	ENSG00000179051	rs11203388	0.265708549	0.109094694	0.952574957	0.834391927	-0.218093816	0.44514985	0.019165417	0.086565334	0.194289516	0.27406919	0.32102864	0.412411241	0.343286078	0.10571887	0.999683402	0.992236745	Bacteria.Firmicutes.Bacilli.Bacillales.Family.XI.Gemella	RCC2
21815	ENSG00000179057	rs2289965	0.027025795	0.011102171	0.641930464	0.835920124	-0.414235998	0.4217439	0.135168221	0.057407008	0.18316471	0.161398123	0.289345883	0.27608166	0.108587638	0.02401799	0.999683402	0.992236745	Bacteria.Firmicutes.Bacilli.Bacillales.Family.XI.Gemella	IGSF22
21816	ENSG00000179104	rs2292823	0.950022902	0.992680163	0.732105742	0.504435217	-0.019206433	-0.002300624	-0.164839859	0.243223447	0.305267083	0.249823428	0.479494487	0.362370785	0.591035231	0.423323158	0.999683402	0.991237706	Bacteria.Firmicutes.Bacilli.Bacillales.Family.XI.Gemella	TMTC2
21817	ENSG00000179115	rs2974750	0.727873089	0.972621624	0.712232367	0.970440948	-0.107073646	-0.007343062	0.211048076	-0.013840256	0.306416804	0.213146085	0.569704988	0.372089189	0.531564406	0.4171088	0.999683402	0.993460985	Bacteria.Firmicutes.Bacilli.Bacillales.Family.XI.Gemella	FARSA
21818	ENSG00000179163	rs9424338	0.016956113	0.031400071	0.79449385	0.95972168	-0.915780722	0.494077056	0.204799938	-0.022701765	0.373825374	0.224700051	0.78306675	0.447810777	0.084741475	0.047671214	0.999683402	0.993287007	Bacteria.Firmicutes.Bacilli.Bacillales.Family.XI.Gemella	FUCA1
21819	ENSG00000179262	rs3817621	0.588753254	0.704252575	0.602264458	0.50948247	-0.101426855	0.104184585	0.172501877	-0.27475059	0.186686465	0.273281002	0.329411629	0.414250893	0.486826813	0.342782555	0.999683402	0.991237706	Bacteria.Firmicutes.Bacilli.Bacillales.Family.XI.Gemella	RAD23A
21820	ENSG00000179344	rs867012061	0.007809684	5.75E-06	0.30508115	0.03126467	0.433101531	-1.026464805	-0.270858022	0.916413486	0.157838328	0.208037543	0.262045058	0.416428181	0.053971102	8.62E-05	0.999683402	0.853465875	Bacteria.Firmicutes.Bacilli.Bacillales.Family.XI.Gemella	HLA-DQB1
21821	ENSG00000179399	rs9560785	0.001713828	0.000577198	0.382317941	0.335861059	0.86940996	-0.752362073	-0.469555396	0.364976785	0.265919173	0.207993443	0.533885224	0.376478958	0.020804609	0.003150552	0.999683402	0.982555029	Bacteria.Firmicutes.Bacilli.Bacillales.Family.XI.Gemella	GPC5
21822	ENSG00000179546	rs2806570	0.449782096	0.077786491	0.832583488	0.380063958	0.138931702	-0.338956383	0.061349633	0.304578095	0.182732432	0.189195286	0.289074611	0.34466088	0.433481649	0.084629422	0.999683402	0.991237706	Bacteria.Firmicutes.Bacilli.Bacillales.Family.XI.Gemella	HTR1D
21823	ENSG00000179603	rs1592377	0.063535801	0.122373793	0.724001233	0.751758032	0.306878167	-0.363976339	-0.107554069	0.118137084	0.162612575	0.232578045	0.303289658	0.371917012	0.175545101	0.114240938	0.999683402	0.99223242	Bacteria.Firmicutes.Bacilli.Bacillales.Family.XI.Gemella	GRM8
21824	ENSG00000179630	rs12428432	0.468814097	0.279668379	0.88123027	0.954302034	-0.193865304	0.224646496	-0.062437403	-0.019936721	0.266073356	0.206094034	0.416278293	0.346584261	0.438434077	0.191176401	0.999683402	0.993287007	Bacteria.Firmicutes.Bacilli.Bacillales.Family.XI.Gemella	LACC1
21825	ENSG00000179632	rs6685	0.650713958	0.124342332	0.498940748	0.773316295	-0.065296988	-0.451985158	0.168519999	0.145882108	0.143559028	0.290362431	0.247857115	0.504390873	0.507790718	0.114745166	0.999683402	0.992236745	Bacteria.Firmicutes.Bacilli.Bacillales.Family.XI.Gemella	MAF1
21826	ENSG00000179639	rs2427837	0.308118763	0.308916417	0.426167	0.894679374	-0.155766215	0.221502388	0.196189812	-0.046204567	0.151654981	0.216014829	0.245016841	0.347672582	0.367059908	0.202837852	0.999683402	0.992236745	Bacteria.Firmicutes.Bacilli.Bacillales.Family.XI.Gemella	FCER1A
21827	ENSG00000179698	rs73381329	0.786453127	0.015458935	0.024863379	0.321731972	-0.030399693	-0.482445683	0.443142495	-0.338620141	0.111753929	0.194066366	0.193011484	0.339162852	0.548893039	0.029888952	0.999683402	0.982555029	Bacteria.Firmicutes.Bacilli.Bacillales.Family.XI.Gemella	WDR97
21828	ENSG00000179855	rs8113232	0.89429117	0.382804348	0.281491081	0.458202092	0.01845357	-0.28827845	0.249652953	-0.421060386	0.138343412	0.328110212	0.229912632	0.564280119	0.578496342	0.230371462	0.999683402	0.991237706	Bacteria.Firmicutes.Bacilli.Bacillales.Family.XI.Gemella	GIPC3
21829	ENSG00000179886	rs896949	0.046144029	0.031046267	0.706694886	0.765305188	0.870265478	-0.563930513	-0.24200146	0.116613483	0.428203183	0.255912525	0.640332998	0.389027814	0.146475524	0.047329521	0.999683402	0.992236745	Bacteria.Firmicutes.Bacilli.Bacillales.Family.XI.Gemella	TIGD5
21830	ENSG00000179909	rs12608564	0.991892412	0.633717839	0.532279878	0.700058231	0.001499166	0.109175927	-0.211671723	0.164212019	0.146975722	0.228056544	0.337146659	0.424405244	0.602683408	0.318897143	0.999683402	0.991908025	Bacteria.Firmicutes.Bacilli.Bacillales.Family.XI.Gemella	ZNF154
21831	ENSG00000179913	rs62123687	0.406998136	0.097759138	0.623774537	0.582822307	0.121895867	-0.486363535	-0.126578181	0.25164155	0.146066921	0.289567269	0.256844002	0.455883956	0.417457873	0.098418845	0.999683402	0.991237706	Bacteria.Firmicutes.Bacilli.Bacillales.Family.XI.Gemella	B3GNT3
21832	ENSG00000179921	rs4674277	0.070445335	0.037737419	0.689886927	0.572805457	-0.410947429	0.463823112	0.159796547	-0.218646047	0.223487827	0.218746045	0.398727891	0.385788204	0.185645574	0.054264676	0.999683402	0.991237706	Bacteria.Firmicutes.Bacilli.Bacillales.Family.XI.Gemella	GPBAR1
21833	ENSG00000179933	rs11621660	0.367129103	0.595831172	0.860277285	0.362444069	-0.222147947	0.108666106	-0.064645055	0.304438783	0.24462925	0.203880469	0.365825553	0.331968336	0.396393261	0.306464198	0.999683402	0.990800916	Bacteria.Firmicutes.Bacilli.Bacillales.Family.XI.Gemella	C14orf119
21834	ENSG00000179941	rs77987676	0.726044632	0.193648084	0.670016348	0.239533989	-0.054464341	0.358933349	0.117419613	-0.454365856	0.154778264	0.273318032	0.274319945	0.382827432	0.531169846	0.151829364	0.999683402	0.953596229	Bacteria.Firmicutes.Bacilli.Bacillales.Family.XI.Gemella	BBS10
21835	ENSG00000179954	rs8103017	0.049859297	0.01173565	0.108881714	0.165480165	-0.419593894	0.556455401	0.518648964	-0.507453132	0.210024992	0.214678498	0.319125167	0.361844552	0.153353079	0.025043702	0.999683402	0.92552689	Bacteria.Firmicutes.Bacilli.Bacillales.Family.XI.Gemella	SSC5D
21836	ENSG00000180011	rs7237736	0.340264428	0.248059845	0.273447695	0.313133635	0.21134403	-0.229757181	-0.453559911	0.367576328	0.220014827	0.197152191	0.410699924	0.361632647	0.381782355	0.177474683	0.999683402	0.980206521	Bacteria.Firmicutes.Bacilli.Bacillales.Family.XI.Gemella	PTGR3
21837	ENSG00000180044	rs55667203	0.259254549	0.005605661	0.298999934	0.082787387	0.167713182	-0.847042356	-0.253042966	1.034017348	0.147381566	0.295770838	0.241724724	0.587013973	0.340233485	0.015043015	0.999683402	0.904092519	Bacteria.Firmicutes.Bacilli.Bacillales.Family.XI.Gemella	C3orf80
21838	ENSG00000180061	rs7253685	0.0062573	0.000117818	0.016925661	0.002442359	0.528644589	-0.767263427	-0.799774994	1.176030905	0.187168118	0.187397059	0.326377084	0.373160681	0.046760146	0.000921229	0.999683402	0.703642163	Bacteria.Firmicutes.Bacilli.Bacillales.Family.XI.Gemella	TMEM150B
21839	ENSG00000180104	rs879496264	0.554069258	0.752509774	0.166814565	0.220656142	-0.162875482	0.064768157	0.695931821	-0.446461782	0.27387275	0.204542805	0.497829957	0.361069905	0.475192339	0.355802932	0.999683402	0.944454498	Bacteria.Firmicutes.Bacilli.Bacillales.Family.XI.Gemella	EXOC3
21840	ENSG00000180113	rs34964632	0.043889776	6.98E-06	0.146842242	0.533737877	0.234143354	-0.693077842	0.26056792	0.147726819	0.113965715	0.14196506	0.177493313	0.23613805	0.143514005	9.57E-05	0.999683402	0.991237706	Bacteria.Firmicutes.Bacilli.Bacillales.Family.XI.Gemella	TDRD6
21841	ENSG00000180155	rs60096034	0.025522337	0.002743994	0.788242896	0.34483528	-0.435170715	0.587039777	-0.078788773	0.283771082	0.190431074	0.188625351	0.29214954	0.298243636	0.104011811	0.009154767	0.999683402	0.982555029	Bacteria.Firmicutes.Bacilli.Bacillales.Family.XI.Gemella	LYNX1
21842	ENSG00000180185	rs62038423	0.138100046	0.046240551	0.697232551	0.507319163	-0.238970861	0.52616518	-0.105989925	0.260937952	0.159197627	0.259011106	0.271239897	0.391416337	0.25823644	0.061734473	0.999683402	0.991237706	Bacteria.Firmicutes.Bacilli.Bacillales.Family.XI.Gemella	FAHD1
21843	ENSG00000180190	rs35565482	0.05062234	0.008595964	0.771552631	0.638314071	-0.305232811	0.619739123	0.078996044	0.194689358	0.153305511	0.228799239	0.270961162	0.412268854	0.15516501	0.020167296	0.999683402	0.991908025	Bacteria.Firmicutes.Bacilli.Bacillales.Family.XI.Gemella	TDRP
21844	ENSG00000180251	rs1829849	0.01201103	0.004226761	0.116004019	0.178359031	0.867213502	-0.651305738	-0.734859156	0.453032054	0.335710209	0.219773921	0.461389551	0.333035185	0.069748993	0.012332654	0.999683402	0.92552689	Bacteria.Firmicutes.Bacilli.Bacillales.Family.XI.Gemella	SLC9A4
21845	ENSG00000180354	rs702829	0.227298385	0.135045874	0.591271471	0.67285296	0.292025343	-0.295292856	-0.240653439	0.147114078	0.239621464	0.195166417	0.44596396	0.346863858	0.321042568	0.120672946	0.999683402	0.991908025	Bacteria.Firmicutes.Bacilli.Bacillales.Family.XI.Gemella	MTURN
21846	ENSG00000180376	rs3172355	0.468572438	0.157048592	0.848228224	0.524689631	-0.106170686	0.373728964	-0.044682786	0.3084057	0.145636068	0.261102593	0.232562151	0.482235434	0.438434077	0.132505147	0.999683402	0.991237706	Bacteria.Firmicutes.Bacilli.Bacillales.Family.XI.Gemella	CCDC66
21847	ENSG00000180398	rs4474932	0.428735037	0.060217537	0.6106347	0.520604223	0.135792817	-0.476369318	-0.149895744	0.302761096	0.17053801	0.249146179	0.292990925	0.46876624	0.42642945	0.072277113	0.999683402	0.991237706	Bacteria.Firmicutes.Bacilli.Bacillales.Family.XI.Gemella	MCFD2
21848	ENSG00000180481	rs11180483	0.001849543	0.000224423	0.217428588	0.112421043	0.524761103	-0.653728106	0.32120133	-0.437368913	0.161748615	0.167425723	0.257933104	0.271850727	0.021984335	0.001469978	0.999683402	0.904385086	Bacteria.Firmicutes.Bacilli.Bacillales.Family.XI.Gemella	GLIPR1L2
21849	ENSG00000180530	rs62221393	0.565173155	0.697625722	0.571297937	0.966529429	0.099545979	-0.088350344	-0.173319405	-0.016880403	0.172199173	0.226407894	0.304611839	0.400760034	0.479846699	0.340797442	0.999683402	0.993321617	Bacteria.Firmicutes.Bacilli.Bacillales.Family.XI.Gemella	NRIP1
21850	ENSG00000180543	rs28669903	0.599713914	0.781445174	0.628411685	0.445364712	0.116478043	-0.043507068	0.208448757	-0.238131673	0.220871271	0.156179573	0.428700253	0.310161986	0.4914385	0.36359218	0.999683402	0.991237706	Bacteria.Firmicutes.Bacilli.Bacillales.Family.XI.Gemella	TSPYL5
21851	ENSG00000180616	rs12450404	0.773394998	0.130256768	0.07513323	0.981627526	0.040976366	0.452104661	-0.397783661	0.015115443	0.141727386	0.295072108	0.219990149	0.653896582	0.546297827	0.118029605	0.999683402	0.993516968	Bacteria.Firmicutes.Bacilli.Bacillales.Family.XI.Gemella	SSTR2
21852	ENSG00000180626	rs8081019	0.804534355	0.961007395	0.791146174	0.441225149	-0.030778503	0.01148193	0.055001594	0.339467197	0.123866971	0.233964932	0.206851767	0.438135511	0.55423493	0.415001223	0.999683402	0.991237706	Bacteria.Firmicutes.Bacilli.Bacillales.Family.XI.Gemella	ZNF594
21853	ENSG00000180767	rs1994643	0.03337315	0.006480873	0.850989126	0.760978323	0.381727907	-0.451585056	0.056772118	-0.086429127	0.1756668	0.160604449	0.301026966	0.28294887	0.121279614	0.01648213	0.999683402	0.99223242	Bacteria.Firmicutes.Bacilli.Bacillales.Family.XI.Gemella	CHST13
21854	ENSG00000180773	rs7936931	0.575727472	0.168092423	0.955423161	0.809781096	0.113487323	-0.345329684	0.018654604	0.099627961	0.201779817	0.247784314	0.332460884	0.412238932	0.483234571	0.138598896	0.999683402	0.992236745	Bacteria.Firmicutes.Bacilli.Bacillales.Family.XI.Gemella	SLC36A4
21855	ENSG00000180776	rs9509740	0.644508579	0.240046535	0.754679091	0.214671569	-0.078849741	0.270571103	0.087669191	-0.5976364	0.170106586	0.228221933	0.279398592	0.477011505	0.506285453	0.174107392	0.999683402	0.940722033	Bacteria.Firmicutes.Bacilli.Bacillales.Family.XI.Gemella	ZDHHC20
21856	ENSG00000180777	rs1713878	0.005219047	0.005515119	0.142067332	0.493669723	-0.715722254	0.532121949	0.532822011	-0.202928926	0.247716773	0.185430725	0.358585728	0.294821891	0.042538625	0.014849706	0.999683402	0.991237706	Bacteria.Firmicutes.Bacilli.Bacillales.Family.XI.Gemella	ANKRD30B
21857	ENSG00000180801	rs2888767	0.007408606	0.012014813	0.667398505	0.539095123	-1.260539571	0.674867741	-0.402336239	0.316755163	0.456182457	0.261262659	0.932076747	0.513046723	0.052346084	0.025470082	0.999683402	0.991237706	Bacteria.Firmicutes.Bacilli.Bacillales.Family.XI.Gemella	ARSJ
21858	ENSG00000180817	rs10823496	0.647871258	0.600604868	0.401262597	0.053845418	-0.067383886	0.149611839	0.202597067	-1.211083801	0.146863619	0.284396846	0.239810483	0.616909617	0.507013998	0.307636363	0.999683402	0.86004942	Bacteria.Firmicutes.Bacilli.Bacillales.Family.XI.Gemella	PPA1
21859	ENSG00000180855	rs3745655	0.080529745	0.058102833	0.588335957	0.690155018	-0.684654247	0.475796155	-0.368674743	0.162357516	0.385747911	0.246725193	0.677822731	0.405488251	0.199982072	0.0709596	0.999683402	0.991908025	Bacteria.Firmicutes.Bacilli.Bacillales.Family.XI.Gemella	ZNF443
21860	ENSG00000180901	rs12952376	0.403489843	0.052364044	0.561232077	0.366796899	0.133107456	-0.442965991	-0.172750828	0.342560558	0.158308442	0.224199113	0.29582212	0.376964518	0.415734158	0.066638821	0.999683402	0.990800916	Bacteria.Firmicutes.Bacilli.Bacillales.Family.XI.Gemella	KCTD2
21861	ENSG00000180902	rs7370843	0.114427918	0.015258619	0.152849607	0.514371973	0.371335616	-0.434833556	0.647523557	-0.195753368	0.232119306	0.174557128	0.44773704	0.298594834	0.238054076	0.029572913	0.999683402	0.991237706	Bacteria.Firmicutes.Bacilli.Bacillales.Family.XI.Gemella	D2HGDH
21862	ENSG00000180917	rs9927032	0.09512521	0.027973326	0.212951143	0.244637053	0.283625351	-0.579424771	-0.380596132	0.454764784	0.16750455	0.257838242	0.302625525	0.38738268	0.216659711	0.044358088	0.999683402	0.953596229	Bacteria.Firmicutes.Bacilli.Bacillales.Family.XI.Gemella	CMTR2
21863	ENSG00000181007	rs62113869	0.215569554	0.030398031	0.710929804	0.505250307	0.183156308	-0.432950939	-0.096718124	0.227307087	0.146478491	0.195685391	0.259849034	0.339308295	0.312163026	0.046725523	0.999683402	0.991237706	Bacteria.Firmicutes.Bacilli.Bacillales.Family.XI.Gemella	ZFP82
21864	ENSG00000181019	rs2361839	0.066366342	0.003272701	0.720560677	0.630511081	-0.29355084	0.611447319	0.086057143	0.23883711	0.157244608	0.200336886	0.239551845	0.494221602	0.179299726	0.01039978	0.999683402	0.991237706	Bacteria.Firmicutes.Bacilli.Bacillales.Family.XI.Gemella	NQO1
21865	ENSG00000181027	rs12709897	0.111286532	0.041522307	0.995238304	0.96411326	0.459880383	-0.399342432	0.00288351	0.014929462	0.284922115	0.192098327	0.481340326	0.330563855	0.235356195	0.057641179	0.999683402	0.993321617	Bacteria.Firmicutes.Bacilli.Bacillales.Family.XI.Gemella	FKRP
21866	ENSG00000181135	rs3204170	0.316899985	0.070119174	0.541970041	0.120267411	-0.17534212	0.545485939	0.166831019	-0.888136857	0.173865129	0.296301428	0.272146251	0.564251756	0.371133257	0.079075347	0.999683402	0.904385086	Bacteria.Firmicutes.Bacilli.Bacillales.Family.XI.Gemella	ZNF707
21867	ENSG00000181240	rs191548	6.55E-08	1.93E-09	0.858452994	0.96127299	-0.860269944	0.894912446	0.042204336	0.010264596	0.141333634	0.128629862	0.235722717	0.210595183	9.97E-06	1.15E-07	0.999683402	0.993287007	Bacteria.Firmicutes.Bacilli.Bacillales.Family.XI.Gemella	SLC25A41
21868	ENSG00000181333	rs7116300	0.002655765	0.001417483	0.100494804	0.048205224	0.623796317	-0.567927354	-0.781728517	0.66740883	0.199725336	0.170465915	0.469283381	0.33156224	0.027301521	0.005887786	0.999683402	0.855420458	Bacteria.Firmicutes.Bacilli.Bacillales.Family.XI.Gemella	HEPHL1
21869	ENSG00000181378	rs2219220	0.475014904	0.346041519	0.507769506	0.411509177	0.260748869	-0.212595671	-0.434786481	0.318338559	0.362931902	0.224001475	0.652889984	0.385173445	0.440017036	0.216359234	0.999683402	0.991237706	Bacteria.Firmicutes.Bacilli.Bacillales.Family.XI.Gemella	CFAP65
21870	ENSG00000181381	rs74346802	0.519322399	0.051649131	0.877730268	0.91784566	0.105667847	-0.601441431	0.040018702	-0.060857001	0.163102692	0.303455986	0.259113127	0.587743622	0.459294994	0.06608586	0.999683402	0.992236745	Bacteria.Firmicutes.Bacilli.Bacillales.Family.XI.Gemella	DDX60L
21871	ENSG00000181396	rs4789769	0.552216183	0.147751938	0.715556954	0.485368936	0.106708975	-0.337700759	-0.109377403	0.255805096	0.178591532	0.230560676	0.298868803	0.36458033	0.474311405	0.127252661	0.999683402	0.991237706	Bacteria.Firmicutes.Bacilli.Bacillales.Family.XI.Gemella	OGFOD3
21872	ENSG00000181404	rs10453176	0.009306509	0.000268888	0.745904024	0.724205871	0.533279561	-0.712539945	0.116749201	0.106171942	0.199043208	0.18505122	0.358781341	0.299624057	0.060193734	0.00171912	0.999683402	0.991908025	Bacteria.Firmicutes.Bacilli.Bacillales.Family.XI.Gemella	WASHC1
21873	ENSG00000181409	rs7216694	0.116460321	0.103947755	0.202037367	0.164274895	-0.629161132	0.366931478	-0.690693309	0.466057603	0.395529391	0.222548953	0.53600451	0.331366206	0.240108333	0.102652839	0.999683402	0.92552689	Bacteria.Firmicutes.Bacilli.Bacillales.Family.XI.Gemella	AATK
21874	ENSG00000181449	rs6803277	0.117713937	0.015573823	0.740342367	0.440364791	0.343135118	-0.54683174	-0.118389211	0.270755451	0.216469464	0.220221955	0.355740079	0.348791954	0.240642035	0.030002638	0.999683402	0.991237706	Bacteria.Firmicutes.Bacilli.Bacillales.Family.XI.Gemella	SOX2
21875	ENSG00000181626	rs76721040	0.00941236	0.000939575	0.846462667	0.780452698	0.406740254	-0.810688784	0.059731102	0.097094523	0.152052109	0.234031688	0.307264509	0.346927511	0.060193734	0.004421672	0.999683402	0.992236745	Bacteria.Firmicutes.Bacilli.Bacillales.Family.XI.Gemella	ANKRD62
21876	ENSG00000181751	rs56314246	0.376552615	0.133786494	0.378142851	0.183590823	0.137346335	-0.377490983	-0.21502392	0.724470909	0.154274238	0.248674112	0.242336827	0.53909128	0.401383256	0.119944229	0.999683402	0.930221503	Bacteria.Firmicutes.Bacilli.Bacillales.Family.XI.Gemella	MACIR
21877	ENSG00000181754	rs2570972	1.71E-09	1.40E-11	0.137599093	0.050568979	-0.978719399	0.930532414	-0.364543855	0.377974396	0.14007731	0.114102542	0.242537865	0.189795348	4.33E-07	2.45E-09	0.999683402	0.855420458	Bacteria.Firmicutes.Bacilli.Bacillales.Family.XI.Gemella	AMIGO1
21878	ENSG00000181778	rs10120859	0.217768127	0.483733603	0.681977201	0.094311021	0.187063625	-0.161702233	0.113711305	-0.662429015	0.150329207	0.229598041	0.276276609	0.390235338	0.313442785	0.268050681	0.999683402	0.904092519	Bacteria.Firmicutes.Bacilli.Bacillales.Family.XI.Gemella	TMEM252
21879	ENSG00000181817	rs4653186	0.255312196	0.293129323	0.338379217	0.326652457	-0.320587198	0.207473993	-0.55165694	0.385050239	0.279375593	0.195779628	0.572036853	0.389638907	0.33660824	0.196491756	0.999683402	0.982555029	Bacteria.Firmicutes.Bacilli.Bacillales.Family.XI.Gemella	LSM10
21880	ENSG00000181856	rs5412	0.151340882	0.702359636	0.266846335	0.287483	-0.215648484	0.125038743	0.285388034	0.484060625	0.148555832	0.325790604	0.254850198	0.451415584	0.270679793	0.342172549	0.999683402	0.975398231	Bacteria.Firmicutes.Bacilli.Bacillales.Family.XI.Gemella	SLC2A4
21881	ENSG00000181885	rs2074218	0.163370302	0.21116483	0.419763237	0.270713723	-0.35327319	0.234427747	-0.346444111	0.360706646	0.25063011	0.185666083	0.426703775	0.324746643	0.27862361	0.159991149	0.999683402	0.972236666	Bacteria.Firmicutes.Bacilli.Bacillales.Family.XI.Gemella	CLDN7
21882	ENSG00000181894	rs12460050	0.048838603	0.040423697	0.185630224	0.43193597	0.256307421	-0.462365365	-0.323160573	0.234395016	0.127700985	0.221169481	0.241604084	0.29643003	0.151027877	0.056457965	0.999683402	0.991237706	Bacteria.Firmicutes.Bacilli.Bacillales.Family.XI.Gemella	ZNF329
21883	ENSG00000181982	rs7340798	0.786638978	0.1259861	0.788451117	0.793496653	0.047758089	-0.411175822	0.079851635	0.137120681	0.175722864	0.265319192	0.296389346	0.521699106	0.548893039	0.115529741	0.999683402	0.992236745	Bacteria.Firmicutes.Bacilli.Bacillales.Family.XI.Gemella	CCDC149
21884	ENSG00000182013	rs8103767	0.002595672	3.89E-05	0.668537414	0.313228732	-0.424400728	0.668373942	-0.099434371	0.28999013	0.135547553	0.151534125	0.231198904	0.28535752	0.02704007	0.000390268	0.999683402	0.980206521	Bacteria.Firmicutes.Bacilli.Bacillales.Family.XI.Gemella	PNMA8A
21885	ENSG00000182022	rs4397783	0.453109617	0.437823329	0.192822412	0.139415696	0.250967395	-0.174828449	-0.636619143	0.481962404	0.332536336	0.223964173	0.483858613	0.322163453	0.434304306	0.251647546	0.999683402	0.92552689	Bacteria.Firmicutes.Bacilli.Bacillales.Family.XI.Gemella	CHST15
21886	ENSG00000182054	rs4280211	0.675059411	0.959282983	0.049056182	0.116082467	-0.175476221	-0.012846121	1.30948075	-0.648793281	0.416721627	0.250667591	0.653074318	0.407441419	0.516809242	0.415001223	0.999683402	0.904385086	Bacteria.Firmicutes.Bacilli.Bacillales.Family.XI.Gemella	IDH2
21887	ENSG00000182093	rs2836998	0.152429727	0.134751099	0.284976461	0.126805127	0.407902515	-0.306794528	0.47627266	-0.485423936	0.28175555	0.202612393	0.441828432	0.31391861	0.271209933	0.120536643	0.999683402	0.918158317	Bacteria.Firmicutes.Bacilli.Bacillales.Family.XI.Gemella	GET1
21888	ENSG00000182118	rs4658912	0.621479155	0.425834503	0.983538417	0.874556609	-0.089289692	0.17105541	0.006841648	-0.058959793	0.179986956	0.213472869	0.330333548	0.372015389	0.497135808	0.247076862	0.999683402	0.992236745	Bacteria.Firmicutes.Bacilli.Bacillales.Family.XI.Gemella	FAM89A
21889	ENSG00000182134	rs4845556	0.527026806	0.838401903	0.431488351	0.119733699	-0.168739882	0.049141842	-0.367528659	0.568811473	0.265347129	0.240015509	0.464345168	0.360847769	0.462706425	0.382768457	0.999683402	0.904385086	Bacteria.Firmicutes.Bacilli.Bacillales.Family.XI.Gemella	TDRKH
21890	ENSG00000182141	rs62107536	0.4067305	0.011105327	0.715948563	0.021187529	-0.114911374	0.52459828	0.083386376	-0.997045426	0.137618515	0.200767951	0.228178226	0.422296853	0.417457873	0.02401799	0.999683402	0.847297033	Bacteria.Firmicutes.Bacilli.Bacillales.Family.XI.Gemella	ZNF708
21891	ENSG00000182150	rs7032980	0.338936614	0.167228652	0.492150393	0.863442899	0.148927297	-0.371215878	-0.177889448	-0.085924253	0.154608689	0.265809704	0.257534132	0.497634638	0.38125013	0.138116989	0.999683402	0.992236745	Bacteria.Firmicutes.Bacilli.Bacillales.Family.XI.Gemella	ERCC6L2
21892	ENSG00000182179	rs3819325	0.18720708	0.031215269	0.784953558	0.877410949	0.285137241	-0.426013577	0.09728994	0.047683712	0.213951637	0.193526537	0.35509514	0.307931792	0.294648692	0.047481435	0.999683402	0.992236745	Bacteria.Firmicutes.Bacilli.Bacillales.Family.XI.Gemella	UBA7
21893	ENSG00000182180	rs7097418	0.177151613	0.179272081	0.558796397	0.923413938	-0.234593277	0.359247462	0.167427279	0.051525855	0.171969207	0.264655025	0.284927203	0.533932933	0.289196681	0.144637872	0.999683402	0.992236745	Bacteria.Firmicutes.Bacilli.Bacillales.Family.XI.Gemella	MRPS16
21894	ENSG00000182197	rs17451547	0.786156004	0.555986055	0.767077604	0.463129908	0.045157596	-0.185014792	0.090282268	-0.371562202	0.165769721	0.31261451	0.303548191	0.503471168	0.548893039	0.293012276	0.999683402	0.991237706	Bacteria.Firmicutes.Bacilli.Bacillales.Family.XI.Gemella	EXT1
21895	ENSG00000182218	rs11621678	0.090231368	0.00817707	0.35274906	0.200056144	-0.27744259	0.762181318	0.2403972	-0.562807639	0.161361594	0.279486479	0.256868749	0.434819757	0.210115998	0.019440309	0.999683402	0.940095864	Bacteria.Firmicutes.Bacilli.Bacillales.Family.XI.Gemella	HHIPL1
21896	ENSG00000182224	rs9912616	0.035582394	0.007779893	0.429195714	0.693736148	-0.453586062	0.655556726	0.288082949	-0.166116261	0.211396442	0.238787418	0.362157486	0.419996623	0.126095489	0.018717896	0.999683402	0.991908025	Bacteria.Firmicutes.Bacilli.Bacillales.Family.XI.Gemella	CYB5D1
21897	ENSG00000182240	rs2837991	0.864259541	0.865761305	0.965431899	0.890971678	-0.028843218	-0.035434612	-0.011476701	0.047467019	0.168062101	0.208801325	0.263813831	0.344951683	0.570221872	0.390811901	0.999683402	0.992236745	Bacteria.Firmicutes.Bacilli.Bacillales.Family.XI.Gemella	BACE2
21898	ENSG00000182271	rs3103307	0.436114982	0.217773054	0.991572015	0.342276651	-0.137142407	0.21606704	-0.003215163	-0.293368275	0.17503003	0.173638989	0.303225716	0.306688667	0.428451875	0.163534292	0.999683402	0.982555029	Bacteria.Firmicutes.Bacilli.Bacillales.Family.XI.Gemella	TMIGD1
21899	ENSG00000182272	rs6421981	0.159813061	0.161280492	0.886610069	0.550659693	-0.32663171	0.246024683	0.05160202	0.182824768	0.229742421	0.173663298	0.360482211	0.304783782	0.276849772	0.134870224	0.999683402	0.991237706	Bacteria.Firmicutes.Bacilli.Bacillales.Family.XI.Gemella	B4GALNT4
21900	ENSG00000182307	rs9692932	0.31911029	0.121513934	0.650525501	0.243111234	-0.148027732	0.400851655	0.117232248	-0.558261043	0.147457883	0.255540725	0.257592437	0.473991699	0.372134757	0.113636543	0.999683402	0.953596229	Bacteria.Firmicutes.Bacilli.Bacillales.Family.XI.Gemella	C8orf33
21901	ENSG00000182362	rs2839198	0.711529098	0.44841286	0.922507158	0.692707113	0.199698793	-0.226693467	-0.078381923	0.180704836	0.537691662	0.297259885	0.802692551	0.455267727	0.527734419	0.255719108	0.999683402	0.991908025	Bacteria.Firmicutes.Bacilli.Bacillales.Family.XI.Gemella	YBEY
21902	ENSG00000182389	rs7600282	0.317438381	0.168528169	0.955183489	0.856743561	-0.211000946	0.23668987	0.017197439	-0.045997672	0.209458261	0.170008539	0.304850567	0.253810248	0.371133257	0.138761785	0.999683402	0.992236745	Bacteria.Firmicutes.Bacilli.Bacillales.Family.XI.Gemella	CACNB4
21903	ENSG00000182472	rs4801868	0.140832486	0.00014634	0.28998302	0.60095217	0.220358837	-0.750183444	0.255653646	0.170458945	0.147833045	0.186103598	0.23966239	0.32433494	0.260458142	0.00107725	0.999683402	0.991237706	Bacteria.Firmicutes.Bacilli.Bacillales.Family.XI.Gemella	CAPN12
21904	ENSG00000182504	rs13099674	0.798181822	0.383214537	0.869030378	0.499087844	-0.051247826	0.181300585	0.056521552	-0.234885116	0.199613542	0.206530117	0.34145159	0.34558493	0.552499806	0.230497046	0.999683402	0.991237706	Bacteria.Firmicutes.Bacilli.Bacillales.Family.XI.Gemella	CEP97
21905	ENSG00000182511	rs2071382	0.053862119	0.034021663	0.594820347	0.69910966	-0.609670135	0.455607382	0.23633857	-0.123923123	0.310579923	0.210458561	0.442202035	0.319216316	0.160264864	0.050787436	0.999683402	0.991908025	Bacteria.Firmicutes.Bacilli.Bacillales.Family.XI.Gemella	FES
21906	ENSG00000182534	rs62085110	0.351874815	0.132560253	0.65929472	0.877698711	-0.149217477	0.332004851	0.111804552	-0.058526369	0.159150444	0.218007852	0.252444094	0.37884801	0.389070893	0.119177751	0.999683402	0.992236745	Bacteria.Firmicutes.Bacilli.Bacillales.Family.XI.Gemella	MXRA7
21907	ENSG00000182544	rs7303922	0.461897262	0.599846764	0.361206701	0.288936909	-0.249176547	0.111015676	-0.574644287	0.417663722	0.336704695	0.210590101	0.624984594	0.390683014	0.436329622	0.307636363	0.999683402	0.975398231	Bacteria.Firmicutes.Bacilli.Bacillales.Family.XI.Gemella	MFSD5
21908	ENSG00000182551	rs10179340	0.95291779	0.905943938	0.884884545	0.84939093	-0.033189759	-0.037181391	-0.122453544	0.089533074	0.559995172	0.31347378	0.842525361	0.469638695	0.592247196	0.400943095	0.999683402	0.992236745	Bacteria.Firmicutes.Bacilli.Bacillales.Family.XI.Gemella	ADI1
21909	ENSG00000182628	rs12150181	0.780198741	0.576554711	0.369255079	0.757320991	-0.058220472	-0.123327136	0.291941682	0.105478658	0.207780185	0.219752052	0.322925182	0.339939828	0.548019512	0.299621137	0.999683402	0.99223242	Bacteria.Firmicutes.Bacilli.Bacillales.Family.XI.Gemella	SKA2
21910	ENSG00000182771	rs7070807	0.227668484	0.004437843	0.707978614	0.505492922	-0.18939498	0.724594943	-0.107389285	-0.284077719	0.155533254	0.245919668	0.285461832	0.424294121	0.321125394	0.012717248	0.999683402	0.991237706	Bacteria.Firmicutes.Bacilli.Bacillales.Family.XI.Gemella	GRID1
21911	ENSG00000182903	rs111887602	0.477044368	0.37272476	0.114076597	0.092282052	0.117612508	-0.187110811	-0.451068257	0.534620278	0.164460675	0.208484509	0.281680924	0.312956314	0.440490621	0.226479583	0.999683402	0.904092519	Bacteria.Firmicutes.Bacilli.Bacillales.Family.XI.Gemella	ZNF721
21912	ENSG00000182919	rs628661	0.051593619	0.024366154	0.592768133	0.400760912	0.44249699	-0.401193744	0.214948434	-0.255517609	0.223206328	0.174112669	0.39994537	0.302127815	0.156648861	0.040186793	0.999683402	0.991237706	Bacteria.Firmicutes.Bacilli.Bacillales.Family.XI.Gemella	C11orf54
21913	ENSG00000182923	rs4301050	0.162080962	0.132152883	0.327566947	0.250228843	-0.549053499	0.380378353	0.551503458	-0.436255426	0.388316072	0.249504495	0.559139521	0.376083003	0.278307091	0.119033534	0.999683402	0.953596229	Bacteria.Firmicutes.Bacilli.Bacillales.Family.XI.Gemella	CEP63
21914	ENSG00000182931	rs6032541	0.01612008	0.000322891	0.347213664	0.900387437	0.570725904	-0.613423031	0.361046057	-0.035739613	0.231099349	0.161625941	0.381348316	0.284427742	0.082118204	0.001977716	0.999683402	0.992236745	Bacteria.Firmicutes.Bacilli.Bacillales.Family.XI.Gemella	WFDC10B
21915	ENSG00000182986	rs3810115	0.022376297	0.003434805	0.686367166	0.786122863	0.50802482	-0.579876838	-0.132977035	-0.08548316	0.217203587	0.191033058	0.32787337	0.313751599	0.095759168	0.010702963	0.999683402	0.992236745	Bacteria.Firmicutes.Bacilli.Bacillales.Family.XI.Gemella	ZNF320
21916	ENSG00000182993	rs10846062	0.315285822	0.288384023	0.393909836	0.256229339	0.277162544	-0.22557052	0.387963247	-0.378328531	0.273905698	0.21075498	0.452087229	0.330337239	0.370820214	0.194775341	0.999683402	0.961413761	Bacteria.Firmicutes.Bacilli.Bacillales.Family.XI.Gemella	C12orf60
21917	ENSG00000183048	rs62077217	0.290879518	0.477097166	0.70814877	0.510149817	-0.176941214	0.193335632	0.10212742	0.34119963	0.16618465	0.270378841	0.271640827	0.515252903	0.355982188	0.265833911	0.999683402	0.991237706	Bacteria.Firmicutes.Bacilli.Bacillales.Family.XI.Gemella	SLC25A10
21918	ENSG00000183054	rs71425286	0.910117578	0.962388081	0.317788514	0.211090218	0.022567456	0.012472192	0.306124058	-0.626865325	0.199140749	0.263480046	0.304107524	0.496393382	0.582017128	0.415001223	0.999683402	0.940326809	Bacteria.Firmicutes.Bacilli.Bacillales.Family.XI.Gemella	RGPD6
21919	ENSG00000183060	rs2924787	0.001810619	0.00023988	0.57760456	0.428640611	0.906320384	-0.76240744	-0.252424459	0.263274093	0.278753586	0.196258873	0.451030257	0.330569873	0.02163435	0.001545982	0.999683402	0.991237706	Bacteria.Firmicutes.Bacilli.Bacillales.Family.XI.Gemella	LYSMD4
21920	ENSG00000183092	rs4074037	0.489232488	0.116880368	0.310949457	0.876031704	0.152711058	-0.283823827	0.339784783	-0.056377424	0.219594917	0.178638097	0.332773216	0.359990214	0.446171333	0.110527142	0.999683402	0.992236745	Bacteria.Firmicutes.Bacilli.Bacillales.Family.XI.Gemella	BEGAIN
21921	ENSG00000183137	rs7771058	0.821324178	0.280002062	0.896064881	0.492557388	0.038566983	-0.285517494	-0.035821844	0.410730483	0.170090945	0.262121438	0.273160955	0.595184254	0.557990688	0.191206469	0.999683402	0.991237706	Bacteria.Firmicutes.Bacilli.Bacillales.Family.XI.Gemella	CEP57L1
21922	ENSG00000183172	rs133381	0.153245352	0.281855312	0.538023198	0.671309211	-0.395821617	0.193681198	0.32040837	-0.142789425	0.273963003	0.178502886	0.517591985	0.334986075	0.271743406	0.192144953	0.999683402	0.991908025	Bacteria.Firmicutes.Bacilli.Bacillales.Family.XI.Gemella	SMDT1
21923	ENSG00000183196	rs2550904	0.209147337	0.074395661	0.990758346	0.971930249	-0.268140165	0.357203873	-0.004289923	-0.013391084	0.211417419	0.197035005	0.368964795	0.379123387	0.30658764	0.082165822	0.999683402	0.993460985	Bacteria.Firmicutes.Bacilli.Bacillales.Family.XI.Gemella	CHST6
21924	ENSG00000183208	rs11855930	0.537374379	0.259965262	0.893097959	0.96180148	-0.112884016	0.20572576	0.040687734	-0.018820486	0.182062817	0.181058434	0.301603982	0.391479993	0.468489126	0.18193677	0.999683402	0.993321617	Bacteria.Firmicutes.Bacilli.Bacillales.Family.XI.Gemella	GDPGP1
21925	ENSG00000183273	rs7972736	0.001383338	4.12E-05	0.357313274	0.3767353	0.482206686	-0.746478714	0.229685227	-0.23795236	0.144392569	0.169849132	0.247777381	0.267382882	0.01793766	0.00040273	0.999683402	0.991237706	Bacteria.Firmicutes.Bacilli.Bacillales.Family.XI.Gemella	CCDC60
21926	ENSG00000183281	rs570295356	0.37912542	0.005875524	0.384309091	0.376328867	0.097199795	-0.582052395	0.160010028	-0.286842558	0.109773704	0.204441332	0.182699233	0.322043917	0.402621845	0.015387035	0.999683402	0.990867533	Bacteria.Firmicutes.Bacilli.Bacillales.Family.XI.Gemella	PLGLB1
21927	ENSG00000183291	rs101028	0.090318309	0.05450606	0.770721523	0.733372552	-0.282632126	0.400961113	0.077106783	-0.1599384	0.164425225	0.204821576	0.263494082	0.467537554	0.210115998	0.068426992	0.999683402	0.99223242	Bacteria.Firmicutes.Bacilli.Bacillales.Family.XI.Gemella	SELENOF
21928	ENSG00000183346	rs12219505	0.174039224	0.000627815	0.541658387	0.94002655	-0.184752202	1.166610671	-0.142256196	0.033724577	0.134446898	0.324864538	0.231878704	0.446543337	0.286986388	0.003333881	0.999683402	0.992236745	Bacteria.Firmicutes.Bacilli.Bacillales.Family.XI.Gemella	CABCOCO1
21929	ENSG00000183397	rs8644	0.096946309	5.09E-05	0.748767043	0.02050378	0.207734784	-0.62452732	0.061320566	0.588295278	0.123373187	0.144068843	0.190669455	0.247786082	0.219588196	0.000475084	0.999683402	0.847297033	Bacteria.Firmicutes.Bacilli.Bacillales.Family.XI.Gemella	TEKTIP1
21930	ENSG00000183426	rs147546015	0.189338516	0.004260976	0.114035298	0.485129878	0.185829147	-0.645083496	0.395231789	-0.255640925	0.14011952	0.217881466	0.246783722	0.36414611	0.295986088	0.012387374	0.999683402	0.991237706	Bacteria.Firmicutes.Bacilli.Bacillales.Family.XI.Gemella	NPIPA1
21931	ENSG00000183474	rs71624206	0.578478684	0.109856564	0.218216811	0.256087516	-0.087127086	0.576422343	-0.320152779	0.690601459	0.156037243	0.355668838	0.257536985	0.602816485	0.483815427	0.106264656	0.999683402	0.961413761	Bacteria.Firmicutes.Bacilli.Bacillales.Family.XI.Gemella	GTF2H2C
21932	ENSG00000183527	rs9977386	0.706185255	0.125090747	0.976704629	0.541451452	0.074828474	-0.316385688	0.010227285	0.217543406	0.197634743	0.203662426	0.34891743	0.354415463	0.52668078	0.115037376	0.999683402	0.991237706	Bacteria.Firmicutes.Bacilli.Bacillales.Family.XI.Gemella	PSMG1
21933	ENSG00000183578	rs60981675	0.098990975	0.000223577	0.930259513	0.897439779	0.226513435	-0.657427285	-0.020265463	-0.040178174	0.135364769	0.168324554	0.230674624	0.310511408	0.221588705	0.001469978	0.999683402	0.992236745	Bacteria.Firmicutes.Bacilli.Bacillales.Family.XI.Gemella	TNFAIP8L3
21934	ENSG00000183605	rs10886404	0.934067362	0.771400842	0.147168823	0.120019355	0.022967682	-0.058662388	0.70587359	-0.569152271	0.276570149	0.201077989	0.481220873	0.361347823	0.587351525	0.361012166	0.999683402	0.904385086	Bacteria.Firmicutes.Bacilli.Bacillales.Family.XI.Gemella	SFXN4
21935	ENSG00000183617	rs12459781	0.348137649	0.710251045	0.393782739	0.186888212	-0.218588747	0.064733376	-0.407334169	0.430469741	0.231326282	0.173489724	0.47453161	0.322764679	0.386821899	0.344708252	0.999683402	0.930221503	Bacteria.Firmicutes.Bacilli.Bacillales.Family.XI.Gemella	MRPL54
21936	ENSG00000183726	rs1053438	0.19770845	0.095970819	0.496157408	0.278622068	0.250044141	-0.305488456	0.247166079	-0.335385877	0.192161756	0.180887148	0.361175111	0.307013094	0.300722941	0.097536302	0.999683402	0.972236666	Bacteria.Firmicutes.Bacilli.Bacillales.Family.XI.Gemella	TMEM50A
21937	ENSG00000183773	rs12170987	0.124971392	0.022778559	0.762270654	0.91316536	0.341242634	-0.522692816	0.113730842	0.042405416	0.219592517	0.224168042	0.374417254	0.387385775	0.247575907	0.03870985	0.999683402	0.992236745	Bacteria.Firmicutes.Bacilli.Bacillales.Family.XI.Gemella	AIFM3
21938	ENSG00000183778	rs656582	0.266556575	0.142417487	0.778874943	0.612877116	0.397494799	-0.330903002	-0.151641237	0.182045738	0.354743996	0.222894345	0.537857408	0.358084963	0.343630991	0.12462409	0.999683402	0.991237706	Bacteria.Firmicutes.Bacilli.Bacillales.Family.XI.Gemella	B3GALT5
21939	ENSG00000183780	rs501664	0.904129747	0.692892878	0.181052459	0.54281346	0.030145675	0.064996841	-0.573337167	0.193250477	0.249323454	0.163857523	0.424127151	0.315904583	0.581300386	0.338999494	0.999683402	0.991237706	Bacteria.Firmicutes.Bacilli.Bacillales.Family.XI.Gemella	SLC35F3
21940	ENSG00000183793	rs28453955	0.000408413	0.000789524	0.951002134	0.767256598	-0.841964523	0.701260453	0.024542384	0.095066101	0.226100526	0.199269081	0.397882795	0.319885754	0.006955773	0.003922583	0.999683402	0.992236745	Bacteria.Firmicutes.Bacilli.Bacillales.Family.XI.Gemella	NPIPA5
21941	ENSG00000183807	rs648248	0.750126108	0.856266739	0.63479341	0.123339484	-0.070073936	-0.046040406	-0.178152855	0.624186982	0.219114371	0.253193832	0.373326515	0.399899497	0.539868876	0.388493028	0.999683402	0.90642807	Bacteria.Firmicutes.Bacilli.Bacillales.Family.XI.Gemella	FAM162B
21942	ENSG00000183828	rs66956754	0.030079171	0.037989283	0.762592962	0.990983517	-0.535227734	0.361689011	0.128602103	0.003362594	0.241429291	0.170809519	0.423968487	0.296430549	0.113577478	0.054387102	0.999683402	0.993516968	Bacteria.Firmicutes.Bacilli.Bacillales.Family.XI.Gemella	NUDT14
21943	ENSG00000183831	rs301701	0.874350679	0.021132016	0.057466484	0.883973028	0.028356414	0.555044096	-0.545592622	-0.059293188	0.17862318	0.234982716	0.282179947	0.404730859	0.573651632	0.03682057	0.999683402	0.992236745	Bacteria.Firmicutes.Bacilli.Bacillales.Family.XI.Gemella	ANKRD45
21944	ENSG00000183833	rs34845376	0.001622764	5.73E-08	0.524172701	0.759810859	-0.355187647	1.478230039	0.115655498	-0.12399211	0.108045119	0.241528787	0.180617584	0.403884721	0.02012741	1.92E-06	0.999683402	0.99223242	Bacteria.Firmicutes.Bacilli.Bacillales.Family.XI.Gemella	CFAP91
21945	ENSG00000183891	rs1017446	0.031427971	0.081081188	0.487598244	0.608402209	-0.339095255	0.39714447	0.199663835	-0.16548564	0.154242556	0.224175775	0.28603096	0.321446855	0.116814894	0.086859536	0.999683402	0.991237706	Bacteria.Firmicutes.Bacilli.Bacillales.Family.XI.Gemella	TTC32
21946	ENSG00000183908	rs6591416	0.029204834	0.000321591	0.540938056	0.169446636	-0.39224784	0.727691595	0.186439914	-0.484043919	0.175953419	0.191671976	0.303356183	0.348437915	0.111779869	0.001977716	0.999683402	0.92552689	Bacteria.Firmicutes.Bacilli.Bacillales.Family.XI.Gemella	LRRC55
21947	ENSG00000183978	rs3950933	0.25050805	0.500704258	0.999429461	0.710946599	-0.269211108	0.127911675	-0.000299101	0.116559443	0.232217205	0.188908963	0.416704587	0.313175051	0.333118564	0.274080659	0.999694141	0.991908025	Bacteria.Firmicutes.Bacilli.Bacillales.Family.XI.Gemella	COA3
21948	ENSG00000184005	rs17599188	0.000227575	5.92E-06	0.296430177	0.763269662	-0.646661873	0.80169428	0.269988809	-0.089909558	0.165792596	0.162743487	0.256533088	0.2972831	0.004637216	8.66E-05	0.999683402	0.99223242	Bacteria.Firmicutes.Bacilli.Bacillales.Family.XI.Gemella	ST6GALNAC3
21949	ENSG00000184110	rs444518	0.331912533	0.386434082	0.037838066	0.000621358	-0.160786436	0.235215723	-0.669274508	1.631705714	0.164494742	0.269779652	0.315811371	0.453971325	0.37872701	0.232259441	0.999683402	0.645453186	Bacteria.Firmicutes.Bacilli.Bacillales.Family.XI.Gemella	EIF3C
21950	ENSG00000184117	rs457765	0.356134109	0.927737479	0.245113676	0.931552722	-0.248972814	0.01929881	0.451571844	0.032324242	0.267922208	0.211984375	0.385055587	0.374905057	0.3915728	0.406551883	0.999683402	0.992236745	Bacteria.Firmicutes.Bacilli.Bacillales.Family.XI.Gemella	NIPSNAP1
21951	ENSG00000184164	rs11090920	0.078050635	0.039524057	0.185967226	0.291832806	-0.318945861	0.548009279	0.420230186	-0.420204123	0.178187989	0.260914655	0.314420087	0.395446348	0.197412509	0.055686126	0.999683402	0.975398231	Bacteria.Firmicutes.Bacilli.Bacillales.Family.XI.Gemella	CRELD2
21952	ENSG00000184178	rs6554096	0.566221252	0.57593548	0.447440121	0.365956045	-0.329814932	0.176658913	-0.899633046	0.575349754	0.572073626	0.314270156	1.177139939	0.632016429	0.480379136	0.299396293	0.999683402	0.990800916	Bacteria.Firmicutes.Bacilli.Bacillales.Family.XI.Gemella	SCFD2
21953	ENSG00000184220	rs62285481	0.684042841	0.573841166	0.439398018	0.819503964	-0.069219625	0.18532169	0.218782161	-0.10359109	0.169342616	0.327875869	0.281241171	0.452176402	0.518986094	0.298661625	0.999683402	0.992236745	Bacteria.Firmicutes.Bacilli.Bacillales.Family.XI.Gemella	CMSS1
21954	ENSG00000184227	rs11626972	0.021157428	0.001496056	0.980764278	0.51676143	0.450056181	-0.543108681	0.006960807	-0.176439864	0.190574255	0.163882052	0.287609446	0.270675466	0.093757474	0.006042903	0.999683402	0.991237706	Bacteria.Firmicutes.Bacilli.Bacillales.Family.XI.Gemella	ACOT1
21955	ENSG00000184313	rs300280	0.66820209	0.634239883	0.980000605	0.705467822	-0.08414053	0.057814335	-0.007712541	0.076243227	0.195428018	0.120954146	0.30649906	0.200856337	0.515184821	0.318959806	0.999683402	0.991908025	Bacteria.Firmicutes.Bacilli.Bacillales.Family.XI.Gemella	MROH7
21956	ENSG00000184349	rs1490828	0.064600741	0.036070695	0.119088983	0.27285715	0.329373171	-0.38788698	-0.498582394	0.331963797	0.175251052	0.181270865	0.315733686	0.300221001	0.176805876	0.052787176	0.999683402	0.972236666	Bacteria.Firmicutes.Bacilli.Bacillales.Family.XI.Gemella	EFNA5
21957	ENSG00000184381	rs2267371	0.236750641	0.310646375	0.467357091	0.267296891	-0.153348707	0.183490785	0.191491047	-0.332445175	0.128432434	0.17959098	0.26195213	0.297154408	0.324899592	0.203557318	0.999683402	0.967049423	Bacteria.Firmicutes.Bacilli.Bacillales.Family.XI.Gemella	PLA2G6
21958	ENSG00000184454	rs6424105	0.126549191	0.000981362	0.3181006	0.863769541	-0.259615099	0.740214763	-0.270479711	-0.06552704	0.167775202	0.21454615	0.268872634	0.380422316	0.248204243	0.004461325	0.999683402	0.992236745	Bacteria.Firmicutes.Bacilli.Bacillales.Family.XI.Gemella	NCMAP
21959	ENSG00000184465	rs4073926	0.465542748	0.064705565	0.914818747	0.325125211	0.072648902	-0.231634187	0.018385806	0.20775773	0.098975458	0.123296216	0.171232932	0.209566087	0.437266567	0.075135089	0.999683402	0.982555029	Bacteria.Firmicutes.Bacilli.Bacillales.Family.XI.Gemella	WDR27
21960	ENSG00000184470	rs2020917	0.303185131	0.672352664	0.396105253	0.834384452	-0.201253407	0.093413371	0.262483445	-0.077727271	0.193937132	0.219891429	0.307299553	0.370288318	0.364938612	0.332397562	0.999683402	0.992236745	Bacteria.Firmicutes.Bacilli.Bacillales.Family.XI.Gemella	TXNRD2
21961	ENSG00000184500	rs7644769	0.273289707	0.29250374	0.953024752	0.657076659	0.203301155	-0.202869016	-0.017749018	-0.143362842	0.184028657	0.191184156	0.300153526	0.321461066	0.347463406	0.196318425	0.999683402	0.991908025	Bacteria.Firmicutes.Bacilli.Bacillales.Family.XI.Gemella	PROS1
21962	ENSG00000184508	rs17635872	0.892880152	0.302006631	0.564418883	0.606349821	-0.025981318	-0.237096998	0.169774497	0.244131665	0.192196431	0.22791693	0.293113634	0.471505771	0.578079923	0.200025177	0.999683402	0.991237706	Bacteria.Firmicutes.Bacilli.Bacillales.Family.XI.Gemella	HDDC3
21963	ENSG00000184517	rs8058619	0.044345308	0.012576294	0.822525089	0.691385476	0.382167634	-0.584779475	-0.065630955	-0.135547356	0.186427338	0.227924165	0.291443373	0.339954929	0.143514005	0.026278507	0.999683402	0.991908025	Bacteria.Firmicutes.Bacilli.Bacillales.Family.XI.Gemella	ZFP1
21964	ENSG00000184619	rs8074318	0.113884075	0.065943299	0.238695543	0.110675572	0.326706717	-0.264907233	-0.361538849	0.359744053	0.203909569	0.141674225	0.304066765	0.222493518	0.237355407	0.076152423	0.999683402	0.904385086	Bacteria.Firmicutes.Bacilli.Bacillales.Family.XI.Gemella	KRBA2
21965	ENSG00000184719	rs11202790	0.431109833	0.615371453	0.377097762	0.348764681	-0.1646661	0.112502588	0.315273323	-0.332476379	0.207871719	0.222859821	0.354537912	0.352311416	0.427584113	0.313002061	0.999683402	0.982555029	Bacteria.Firmicutes.Bacilli.Bacillales.Family.XI.Gemella	RNLS
21966	ENSG00000184730	rs40831	0.338436749	0.394237525	0.604439664	0.170488714	-0.171476563	0.126889916	-0.154236932	0.359217803	0.177832765	0.147965805	0.296310387	0.259223038	0.381043025	0.234230039	0.999683402	0.92552689	Bacteria.Firmicutes.Bacilli.Bacillales.Family.XI.Gemella	APOBR
21967	ENSG00000184743	rs3016865	0.416359761	0.067082347	0.490776905	0.102122175	-0.12429345	0.460356367	0.180797111	-0.780683357	0.151967349	0.247262137	0.260912158	0.470940841	0.420389214	0.076948427	0.999683402	0.904385086	Bacteria.Firmicutes.Bacilli.Bacillales.Family.XI.Gemella	ATL3
21968	ENSG00000184752	rs10859822	0.279951649	0.397657817	0.499067687	0.426090522	-0.238151456	0.173217609	0.231954778	-0.33352924	0.218613576	0.203464196	0.34125746	0.416467635	0.350723194	0.235651429	0.999683402	0.991237706	Bacteria.Firmicutes.Bacilli.Bacillales.Family.XI.Gemella	NDUFA12
21969	ENSG00000184838	rs10069230	0.969048935	0.971308116	0.934285072	0.542238442	-0.005798847	-0.01202238	0.020927332	0.338855149	0.14888455	0.332989611	0.252837649	0.553132325	0.596747412	0.4171088	0.999683402	0.991237706	Bacteria.Firmicutes.Bacilli.Bacillales.Family.XI.Gemella	PRR16
21970	ENSG00000184857	rs45545237	0.49086081	0.548926155	0.160782466	0.951844193	-0.121622976	-0.162767337	0.400505059	-0.024777123	0.175550795	0.270166973	0.28236646	0.408721357	0.446785003	0.290447906	0.999683402	0.993175297	Bacteria.Firmicutes.Bacilli.Bacillales.Family.XI.Gemella	TMEM186
21971	ENSG00000184860	rs11542462	0.056881549	0.000949213	0.68399765	0.476354403	-0.295964706	0.98322733	0.114762941	-0.33552289	0.152702991	0.284107125	0.280719735	0.468433852	0.167070836	0.004439848	0.999683402	0.991237706	Bacteria.Firmicutes.Bacilli.Bacillales.Family.XI.Gemella	SDR42E1
21972	ENSG00000184903	rs214455	0.018258994	0.002598297	0.948983851	0.821006398	0.572856881	-0.598784294	0.024830676	0.067246966	0.23666927	0.191264051	0.386609851	0.296041722	0.087658694	0.008815296	0.999683402	0.992236745	Bacteria.Firmicutes.Bacilli.Bacillales.Family.XI.Gemella	IMMP2L
21973	ENSG00000184908	rs6683445	0.018179612	0.003541112	0.391455913	0.416699584	-0.50487327	0.457184741	-0.289237508	0.222885481	0.208433787	0.151136754	0.335291073	0.272710655	0.087658694	0.010928121	0.999683402	0.991237706	Bacteria.Firmicutes.Bacilli.Bacillales.Family.XI.Gemella	CLCNKB
21974	ENSG00000184916	rs72705798	0.47547061	0.536645507	0.814025464	0.224995391	-0.111786018	0.201550133	-0.06653821	0.536398936	0.15575436	0.324483102	0.281728302	0.43793987	0.440017036	0.286396858	0.999683402	0.948952304	Bacteria.Firmicutes.Bacilli.Bacillales.Family.XI.Gemella	JAG2
21975	ENSG00000184925	rs884218	0.54528033	0.247134053	0.798676617	0.788790549	0.142929728	-0.190948877	0.126343645	0.082861206	0.235085463	0.16352741	0.4933533	0.3080667	0.471407083	0.176977614	0.999683402	0.992236745	Bacteria.Firmicutes.Bacilli.Bacillales.Family.XI.Gemella	LCN12
21976	ENSG00000184949	rs2294296	0.024853809	0.013563549	0.882223711	0.497636913	-0.374999086	0.469761674	0.046073154	0.225790788	0.163320265	0.185187774	0.309786464	0.331080403	0.102192484	0.027779634	0.999683402	0.991237706	Bacteria.Firmicutes.Bacilli.Bacillales.Family.XI.Gemella	FAM227A
21977	ENSG00000184983	rs5751211	0.697976313	0.569154414	0.562529053	0.913023089	-0.075493082	-0.145806928	0.196335222	-0.043270519	0.193696168	0.254833963	0.337328046	0.394639525	0.523786613	0.297509575	0.999683402	0.992236745	Bacteria.Firmicutes.Bacilli.Bacillales.Family.XI.Gemella	NDUFA6
21978	ENSG00000185009	rs7099026	0.514216864	0.577621539	0.092094872	0.091373061	-0.206676621	0.124042754	0.953823308	-0.649665346	0.315140156	0.221648639	0.558021602	0.37921546	0.456908049	0.299884203	0.999683402	0.904092519	Bacteria.Firmicutes.Bacilli.Bacillales.Family.XI.Gemella	AP3M1
21979	ENSG00000185043	rs9744242	0.088588293	0.165382649	0.793088356	0.775670891	-0.459837278	0.312285474	0.097396125	0.086225391	0.266044288	0.222626199	0.369811666	0.301345063	0.208427419	0.13720883	0.999683402	0.992236745	Bacteria.Firmicutes.Bacilli.Bacillales.Family.XI.Gemella	CIB1
21980	ENSG00000185163	rs60927391	0.20980373	0.164259208	0.610128539	0.50949777	-0.204102119	0.246673162	0.134611007	0.284910981	0.161160895	0.175377603	0.26274143	0.429585639	0.306790738	0.136578277	0.999683402	0.991237706	Bacteria.Firmicutes.Bacilli.Bacillales.Family.XI.Gemella	DDX51
21981	ENSG00000185164	rs149458579	0.186643108	0.047314674	0.417843405	0.276778606	0.210525068	-0.641736259	-0.226551093	0.495202117	0.157762	0.317497403	0.277880697	0.451557906	0.294634249	0.062723278	0.999683402	0.972236666	Bacteria.Firmicutes.Bacilli.Bacillales.Family.XI.Gemella	NOMO2
21982	ENSG00000185176	rs10804412	0.035348479	0.055129161	0.628153785	0.505159246	-0.552525544	0.351961187	0.220358035	0.222457126	0.257169154	0.180266995	0.452852467	0.331997361	0.125461366	0.068633742	0.999683402	0.991237706	Bacteria.Firmicutes.Bacilli.Bacillales.Family.XI.Gemella	AQP12B
21983	ENSG00000185201	rs117325804	0.365175493	0.153613686	0.753786664	0.560363738	-0.14519953	0.385486239	-0.090077763	0.242797311	0.159239261	0.267052359	0.285998684	0.414848518	0.396393261	0.130706575	0.999683402	0.991237706	Bacteria.Firmicutes.Bacilli.Bacillales.Family.XI.Gemella	IFITM2
21984	ENSG00000185219	rs66922431	0.934155579	0.603278638	0.971427485	0.449467015	0.013983521	0.114595193	0.010301918	-0.280886777	0.168611613	0.219446455	0.28652976	0.369183574	0.587351525	0.308513536	0.999683402	0.991237706	Bacteria.Firmicutes.Bacilli.Bacillales.Family.XI.Gemella	ZNF445
21985	ENSG00000185252	rs13056016	0.140058626	0.122597672	0.80320131	0.392802502	-0.236659815	0.339347621	-0.071125455	0.263012282	0.158454484	0.216972738	0.284261774	0.305763437	0.259908057	0.114316934	0.999683402	0.991237706	Bacteria.Firmicutes.Bacilli.Bacillales.Family.XI.Gemella	ZNF74
21986	ENSG00000185272	rs11910130	0.017464443	0.000865758	0.380896825	0.942204314	0.342536186	-0.672080049	-0.218117322	0.028401394	0.14049267	0.192572566	0.247256251	0.390256621	0.085898781	0.004140177	0.999683402	0.992236745	Bacteria.Firmicutes.Bacilli.Bacillales.Family.XI.Gemella	RBM11
21987	ENSG00000185303	rs1650232	0.004960094	0.000761212	0.608989974	0.693344254	0.94496355	-0.685809988	0.287313548	-0.134937578	0.325031137	0.194243257	0.559009032	0.340706834	0.041500173	0.003805484	0.999683402	0.991908025	Bacteria.Firmicutes.Bacilli.Bacillales.Family.XI.Gemella	SFTPA2
21988	ENSG00000185339	rs4340628	0.34785127	0.314269742	0.212851442	0.844284682	0.158072766	-0.203456626	-0.339880581	0.063968238	0.167183918	0.200640895	0.270191556	0.3243986	0.386821899	0.204761061	0.999683402	0.992236745	Bacteria.Firmicutes.Bacilli.Bacillales.Family.XI.Gemella	TCN2
21989	ENSG00000185344	rs10744161	0.001982377	0.000810827	0.036186964	0.048441142	0.786651074	-0.592988312	-0.99221237	0.642056055	0.244202295	0.168906142	0.463989308	0.319312991	0.022620724	0.003967015	0.999683402	0.855420458	Bacteria.Firmicutes.Bacilli.Bacillales.Family.XI.Gemella	ATP6V0A2
21990	ENSG00000185420	rs3124096	0.081730267	0.031350352	0.364269126	0.487282237	0.840800738	-0.573295345	0.958123713	-0.393869646	0.475642062	0.260648296	1.048770825	0.563832035	0.201754169	0.047641752	0.999683402	0.991237706	Bacteria.Firmicutes.Bacilli.Bacillales.Family.XI.Gemella	SMYD3
21991	ENSG00000185479	rs3809178	0.058712475	0.029642222	0.474977972	0.796377365	-0.312976496	0.495260951	0.185695951	-0.100489795	0.16269884	0.222784563	0.258445328	0.387866792	0.169609347	0.045834648	0.999683402	0.992236745	Bacteria.Firmicutes.Bacilli.Bacillales.Family.XI.Gemella	KRT6B
21992	ENSG00000185482	rs11172134	0.246959447	0.238482304	0.756926699	0.65613908	-0.192918498	0.329510357	0.089930234	0.202520365	0.16515253	0.277002524	0.289344136	0.452784432	0.331491619	0.173915257	0.999683402	0.991908025	Bacteria.Firmicutes.Bacilli.Bacillales.Family.XI.Gemella	STAC3
21993	ENSG00000185499	rs4971059	0.035845058	0.027442437	0.705461743	0.82929949	-0.414682552	0.427105949	0.126624631	0.070751539	0.193549664	0.189386819	0.333574658	0.326862439	0.126532453	0.043688925	0.999683402	0.992236745	Bacteria.Firmicutes.Bacilli.Bacillales.Family.XI.Gemella	MUC1
21994	ENSG00000185513	rs4325825	0.56296483	0.703233826	0.041042527	0.140604819	-0.059799449	-0.032767783	0.393749538	-0.247082932	0.102857795	0.085641401	0.188946414	0.165664972	0.479338757	0.342494458	0.999683402	0.92552689	Bacteria.Firmicutes.Bacilli.Bacillales.Family.XI.Gemella	L3MBTL1
21995	ENSG00000185522	rs111655589	0.646381087	0.339946751	0.46253582	0.447400166	-0.080539498	-0.160837602	0.208609071	0.237707131	0.174741598	0.167325398	0.282291115	0.311004401	0.506764119	0.213766398	0.999683402	0.991237706	Bacteria.Firmicutes.Bacilli.Bacillales.Family.XI.Gemella	LMNTD2
21996	ENSG00000185619	rs3775142	0.741153063	0.543505716	0.884280836	0.994278505	0.091867587	-0.124340323	0.070785342	0.002489779	0.276944585	0.203608062	0.484470031	0.345893664	0.536686057	0.28890178	0.999683402	0.993659004	Bacteria.Firmicutes.Bacilli.Bacillales.Family.XI.Gemella	PCGF3
21997	ENSG00000185668	rs6600439	0.960406726	0.739329422	0.560284084	0.75734457	-0.010052363	0.086844557	-0.184680252	0.120358364	0.20172485	0.259900629	0.315484259	0.387933541	0.594312044	0.35200425	0.999683402	0.99223242	Bacteria.Firmicutes.Bacilli.Bacillales.Family.XI.Gemella	POU3F1
21998	ENSG00000185730	rs7015233	0.50588141	0.525591101	0.430893084	0.422039675	0.138918103	-0.127001308	-0.3086491	0.288071851	0.207676094	0.199018185	0.389449345	0.356560336	0.453059538	0.282756985	0.999683402	0.991237706	Bacteria.Firmicutes.Bacilli.Bacillales.Family.XI.Gemella	ZNF696
21999	ENSG00000185808	rs7280542	0.005409095	0.000197332	0.394766186	0.706286428	0.746707792	-0.660662444	0.372682203	-0.109359672	0.25958303	0.167560125	0.435072063	0.288941973	0.042955887	0.001319461	0.999683402	0.991908025	Bacteria.Firmicutes.Bacilli.Bacillales.Family.XI.Gemella	PIGP
22000	ENSG00000185813	rs2139883	0.572599981	0.152979817	0.969153719	0.34434486	0.166010501	-0.37980139	-0.017958937	0.349210943	0.292758722	0.262702298	0.462660255	0.366645552	0.481707541	0.130374612	0.999683402	0.982555029	Bacteria.Firmicutes.Bacilli.Bacillales.Family.XI.Gemella	PCYT2
22001	ENSG00000185829	rs774169581	0.178524045	0.062021994	0.237255754	0.43451019	-0.189435487	0.486061214	0.278498753	-0.330440277	0.139312429	0.25604226	0.233502034	0.420251036	0.289569537	0.073454033	0.999683402	0.991237706	Bacteria.Firmicutes.Bacilli.Bacillales.Family.XI.Gemella	ARL17A
22002	ENSG00000185864	rs194548	0.000337175	0.000157351	0.846588093	0.639413417	0.625413363	-0.555967155	-0.067259998	0.11582546	0.165356487	0.13865563	0.34628064	0.246075431	0.006359464	0.001137434	0.999683402	0.991908025	Bacteria.Firmicutes.Bacilli.Bacillales.Family.XI.Gemella	NPIPB4
22003	ENSG00000185875	rs902903	0.461357418	0.11098332	0.809883652	0.372097599	-0.167329034	0.314250905	0.093308053	-0.302095505	0.225833189	0.194527996	0.386300952	0.336159991	0.436246876	0.106859465	0.999683402	0.990800916	Bacteria.Firmicutes.Bacilli.Bacillales.Family.XI.Gemella	THNSL1
22004	ENSG00000185900	rs11784974	0.614623261	0.75137956	0.306811413	0.224444132	-0.095070665	0.063493668	0.299911633	-0.419320869	0.187929578	0.199574712	0.291201533	0.34194069	0.495988113	0.355373248	0.999683402	0.948952304	Bacteria.Firmicutes.Bacilli.Bacillales.Family.XI.Gemella	POMK
22005	ENSG00000185917	rs7281482	0.000560691	5.67E-05	0.410479433	0.184163952	1.151692522	-0.8143416	-0.374296435	0.386095139	0.317598914	0.189189072	0.451878809	0.287680895	0.009011265	0.000523063	0.999683402	0.930221503	Bacteria.Firmicutes.Bacilli.Bacillales.Family.XI.Gemella	SETD4
22006	ENSG00000185940	rs1021343	0.592663245	0.59988912	0.773278516	0.912438769	-0.089227664	0.119275728	-0.084191881	0.04088783	0.165974931	0.226285255	0.291045537	0.370410018	0.488177359	0.307636363	0.999683402	0.992236745	Bacteria.Firmicutes.Bacilli.Bacillales.Family.XI.Gemella	KRTAP5-5
22007	ENSG00000186001	rs9325411	0.708800723	0.629677528	0.422948808	0.339044189	-0.104668816	0.097546826	0.400308788	-0.358551168	0.279054394	0.201360022	0.496458039	0.372312944	0.527424897	0.31706284	0.999683402	0.982555029	Bacteria.Firmicutes.Bacilli.Bacillales.Family.XI.Gemella	LRCH3
22008	ENSG00000186010	rs74950305	0.349333291	0.176873763	0.005057297	0.432153976	-0.156591773	-0.310526553	0.807092594	-0.30362279	0.166131002	0.227484243	0.278265984	0.38416235	0.387763669	0.143353216	0.999683402	0.991237706	Bacteria.Firmicutes.Bacilli.Bacillales.Family.XI.Gemella	NDUFA13
22009	ENSG00000186026	rs62115524	0.014337172	0.0071335	0.631294796	0.48453283	-0.922222611	0.574094001	0.260739017	-0.223611511	0.366651214	0.206730181	0.540784442	0.318085206	0.077836284	0.017503872	0.999683402	0.991237706	Bacteria.Firmicutes.Bacilli.Bacillales.Family.XI.Gemella	ZNF284
22010	ENSG00000186063	rs71524942	0.285684789	0.18058885	0.978100757	0.78909471	-0.351910579	0.298636798	0.015695902	-0.10691329	0.326944837	0.220679139	0.569634717	0.39807655	0.352805544	0.145336599	0.999683402	0.992236745	Bacteria.Firmicutes.Bacilli.Bacillales.Family.XI.Gemella	AIDA
22011	ENSG00000186115	rs3810427	0.10398929	0.001039705	0.14959876	0.865290446	0.261306451	-0.547771188	0.41363073	-0.042741126	0.158505348	0.159621678	0.283708622	0.250966577	0.227538324	0.004647557	0.999683402	0.992236745	Bacteria.Firmicutes.Bacilli.Bacillales.Family.XI.Gemella	CYP4F2
22012	ENSG00000186132	rs2166504	0.137543566	0.18047837	0.483542987	0.464880591	-0.292589324	0.276626961	0.22365024	-0.237847596	0.194637228	0.204362344	0.317417974	0.323556598	0.25823644	0.145320565	0.999683402	0.991237706	Bacteria.Firmicutes.Bacilli.Bacillales.Family.XI.Gemella	C2orf76
22013	ENSG00000186153	rs12933480	0.046483602	0.093329594	0.460625829	0.09270474	-0.455227057	0.394277791	-0.252784685	0.611238446	0.224347959	0.231560151	0.340608487	0.358281395	0.14665029	0.095601216	0.999683402	0.904092519	Bacteria.Firmicutes.Bacilli.Bacillales.Family.XI.Gemella	WWOX
22014	ENSG00000186184	rs56173543	0.13404992	0.278302966	0.09014304	0.144617413	-0.251878961	0.276765195	0.509381626	-0.683488332	0.16604091	0.253181916	0.296175048	0.462972172	0.254726309	0.19093996	0.999683402	0.92552689	Bacteria.Firmicutes.Bacilli.Bacillales.Family.XI.Gemella	POLR1D
22015	ENSG00000186204	rs7254785	0.154150961	0.061099657	0.982795467	0.688003259	0.434114253	-0.390795734	-0.012505405	0.152710505	0.301139184	0.205110389	0.577717482	0.378616634	0.272502346	0.072791454	0.999683402	0.991908025	Bacteria.Firmicutes.Bacilli.Bacillales.Family.XI.Gemella	CYP4F12
22016	ENSG00000186205	rs1874121	0.080827557	0.049017604	0.583384266	0.886227832	-0.356073193	0.409231065	0.174993221	0.046901346	0.200820592	0.204059047	0.317499148	0.326535715	0.200503462	0.064160956	0.999683402	0.992236745	Bacteria.Firmicutes.Bacilli.Bacillales.Family.XI.Gemella	MTARC1
22017	ENSG00000186230	rs3746224	0.015045805	0.008516933	0.135515443	0.158798243	0.628725159	-0.538203146	-0.582091476	0.444610683	0.2518391	0.198447352	0.385189455	0.311953626	0.079900453	0.020040478	0.999683402	0.92552689	Bacteria.Firmicutes.Bacilli.Bacillales.Family.XI.Gemella	ZNF749
22018	ENSG00000186283	rs1128952	0.430230668	0.167494227	0.579285434	0.589007935	0.149855371	-0.330823148	-0.16910636	0.197208572	0.188812716	0.237036771	0.303500991	0.363231206	0.427111883	0.138194084	0.999683402	0.991237706	Bacteria.Firmicutes.Bacilli.Bacillales.Family.XI.Gemella	TOR3A
22019	ENSG00000186409	rs12024669	0.619282462	0.05705821	0.556112985	0.60528721	0.078036565	-0.369039307	0.140395831	-0.228549774	0.156316098	0.190545226	0.2372995	0.440109428	0.496946275	0.070326074	0.999683402	0.991237706	Bacteria.Firmicutes.Bacilli.Bacillales.Family.XI.Gemella	CCDC30
22020	ENSG00000186417	rs2445772	0.34114986	0.177705794	0.903083743	0.841583982	0.36324443	-0.337467311	0.073309762	0.075318579	0.378846127	0.247702239	0.599740719	0.375360165	0.382024547	0.143867551	0.999683402	0.992236745	Bacteria.Firmicutes.Bacilli.Bacillales.Family.XI.Gemella	GLDN
22021	ENSG00000186432	rs10936209	0.193209064	0.032032292	0.791796453	0.578679382	-0.236504578	0.392976021	0.07507806	-0.224662777	0.179912131	0.179407591	0.283259218	0.402565182	0.299012132	0.048403048	0.999683402	0.991237706	Bacteria.Firmicutes.Bacilli.Bacillales.Family.XI.Gemella	KPNA4
22022	ENSG00000186446	rs56084453	0.591467554	0.187028787	0.68827773	0.358540486	-0.094101064	0.340522054	0.119520979	-0.37894034	0.174474657	0.255404746	0.296605257	0.409840909	0.488010314	0.148729292	0.999683402	0.988260884	Bacteria.Firmicutes.Bacilli.Bacillales.Family.XI.Gemella	ZNF501
22023	ENSG00000186448	rs9865272	0.021663366	0.001882128	0.185558734	0.189968486	0.403519347	-0.612749645	-0.386920694	0.47038592	0.171561294	0.189206669	0.289225323	0.355193628	0.0948261	0.006980206	0.999683402	0.930221503	Bacteria.Firmicutes.Bacilli.Bacillales.Family.XI.Gemella	ZNF197
22024	ENSG00000186468	rs6880209	0.054243965	0.001137929	0.3614877	0.157562039	0.318753253	-0.587008891	-0.296316299	0.455547441	0.162645765	0.172511885	0.32246422	0.318664323	0.160981267	0.004982048	0.999683402	0.92552689	Bacteria.Firmicutes.Bacilli.Bacillales.Family.XI.Gemella	RPS23
22025	ENSG00000186470	rs1624064	0.058522371	0.044282242	0.994925321	0.5617132	-0.438938035	0.368570468	0.002278802	0.178092384	0.228002632	0.179739384	0.356935859	0.305345166	0.169609347	0.060069507	0.999683402	0.991237706	Bacteria.Firmicutes.Bacilli.Bacillales.Family.XI.Gemella	BTN3A2
22026	ENSG00000186474	rs3760739	0.157813241	0.009424823	0.71508287	0.155323548	0.271979611	-0.585962284	-0.105094468	0.593220718	0.190371865	0.219091217	0.2866658	0.412698786	0.274720455	0.021514294	0.999683402	0.92552689	Bacteria.Firmicutes.Bacilli.Bacillales.Family.XI.Gemella	KLK12
22027	ENSG00000186510	rs1763604	0.01133458	0.001500621	0.057944491	0.060412105	-0.546812529	0.501461161	-0.664478321	0.528227813	0.209890428	0.151360442	0.344343351	0.276483849	0.066841274	0.006042903	0.999683402	0.878754956	Bacteria.Firmicutes.Bacilli.Bacillales.Family.XI.Gemella	CLCNKA
22028	ENSG00000186523	rs76796860	0.001954561	0.017885447	0.15129535	0.338932716	-0.547776743	0.703123832	0.519343429	-0.462744777	0.169800541	0.289507688	0.357724612	0.480394014	0.022528609	0.032782534	0.999683402	0.982555029	Bacteria.Firmicutes.Bacilli.Bacillales.Family.XI.Gemella	FAM86B1
22029	ENSG00000186529	rs2178775	0.006211097	0.001883419	0.324369921	0.474943345	0.571936839	-0.611561375	-0.320149573	0.239084148	0.202304865	0.188852995	0.322428744	0.33272302	0.046760146	0.006980206	0.999683402	0.991237706	Bacteria.Firmicutes.Bacilli.Bacillales.Family.XI.Gemella	CYP4F3
22030	ENSG00000186532	rs7224977	0.12420225	0.069785481	0.131263391	0.089086933	0.524615458	-0.388446072	0.78409287	-0.596055508	0.336893597	0.210741513	0.513112103	0.345406069	0.246579161	0.078787577	0.999683402	0.904092519	Bacteria.Firmicutes.Bacilli.Bacillales.Family.XI.Gemella	SMYD4
22031	ENSG00000186567	rs2289494	0.285086301	0.229609831	0.041606394	0.047474776	0.31029977	-0.208843	1.051724743	-0.597684674	0.287924989	0.172229083	0.506133498	0.2959232	0.352447881	0.169488468	0.999683402	0.855420458	Bacteria.Firmicutes.Bacilli.Bacillales.Family.XI.Gemella	CEACAM19
22032	ENSG00000186575	rs2245194	0.439070685	0.313142458	0.495283921	0.56342218	0.245581475	-0.214237139	0.50732329	-0.271184966	0.315464509	0.210776814	0.739827445	0.466998907	0.429817407	0.20435847	0.999683402	0.991237706	Bacteria.Firmicutes.Bacilli.Bacillales.Family.XI.Gemella	NF2
22033	ENSG00000186635	rs479490	0.181528856	0.106277953	0.328347402	0.220421149	0.321638925	-0.283652495	-0.462430268	0.399828637	0.238196341	0.17321902	0.469595636	0.323189494	0.291451868	0.104264992	0.999683402	0.944454498	Bacteria.Firmicutes.Bacilli.Bacillales.Family.XI.Gemella	ARAP1
22034	ENSG00000186638	rs67806641	0.052212763	0.031917605	0.132836054	0.46890299	-0.399101888	0.435400101	0.503455289	-0.272560403	0.201864634	0.198638169	0.330828685	0.374154732	0.157409539	0.048275206	0.999683402	0.991237706	Bacteria.Firmicutes.Bacilli.Bacillales.Family.XI.Gemella	KIF24
22035	ENSG00000186665	rs7502307	0.914427154	0.234858454	0.301627244	0.394595951	-0.017128593	-0.340939023	0.296345983	-0.39239387	0.158791238	0.284379433	0.284646583	0.457917778	0.582767124	0.171939184	0.999683402	0.991237706	Bacteria.Firmicutes.Bacilli.Bacillales.Family.XI.Gemella	C17orf58
22036	ENSG00000186732	rs4513387	0.836787319	0.455692072	0.230646771	0.610279109	-0.029606829	0.18926331	-0.292187829	0.228252698	0.143152764	0.252222915	0.241504728	0.445704835	0.563167458	0.257438903	0.999683402	0.991237706	Bacteria.Firmicutes.Bacilli.Bacillales.Family.XI.Gemella	MPPED1
22037	ENSG00000186792	rs13100173	0.058614406	0.005441449	0.792738296	0.685090657	0.397989224	-0.57558596	0.094609032	0.132061967	0.206809628	0.200242561	0.35860794	0.324221191	0.169609347	0.014700677	0.999683402	0.991908025	Bacteria.Firmicutes.Bacilli.Bacillales.Family.XI.Gemella	HYAL3
22038	ENSG00000186910	rs10132253	0.000605691	0.001242051	0.306037541	0.812645886	1.386641409	-0.761921989	-0.60438566	0.080690589	0.384937497	0.225789237	0.585887326	0.339086726	0.009466628	0.005343671	0.999683402	0.992236745	Bacteria.Firmicutes.Bacilli.Bacillales.Family.XI.Gemella	SERPINA11
22039	ENSG00000186952	rs113128014	0.460159481	0.813358619	0.441739542	0.114148664	-0.10380507	0.078561583	-0.178815516	0.983277777	0.139723623	0.331425078	0.231050669	0.614157201	0.436194966	0.374962007	0.999683402	0.904385086	Bacteria.Firmicutes.Bacilli.Bacillales.Family.XI.Gemella	TMEM232
22040	ENSG00000186973	rs559850	0.026978026	0.00502514	0.490699616	0.841185133	0.341386912	-0.692512929	-0.185245447	0.065977309	0.150903774	0.238575974	0.26728383	0.327969584	0.108586882	0.013832123	0.999683402	0.992236745	Bacteria.Firmicutes.Bacilli.Bacillales.Family.XI.Gemella	FAM183A
22041	ENSG00000187024	rs550045	0.362588554	0.112985319	0.532495064	0.755868774	0.21014737	-0.321555147	0.235026958	-0.100074548	0.229219841	0.200185427	0.374543565	0.320540875	0.395436512	0.107732594	0.999683402	0.99223242	Bacteria.Firmicutes.Bacilli.Bacillales.Family.XI.Gemella	PTRH1
22042	ENSG00000187045	rs1883276	0.367032831	0.938983928	0.072131912	0.145137949	-0.146778521	-0.019767812	0.579926116	-0.597808929	0.161599788	0.257262077	0.317317408	0.405469143	0.396393261	0.40957891	0.999683402	0.92552689	Bacteria.Firmicutes.Bacilli.Bacillales.Family.XI.Gemella	TMPRSS6
22043	ENSG00000187091	rs722501	0.397486898	0.184909484	0.783979388	0.585113115	0.22465811	-0.239490857	-0.12686188	0.170759201	0.263790964	0.178752915	0.460886696	0.311248661	0.412710369	0.147262901	0.999683402	0.991237706	Bacteria.Firmicutes.Bacilli.Bacillales.Family.XI.Gemella	PLCD1
22044	ENSG00000187097	rs2286415	0.692349328	0.5531271	0.964577334	0.270037227	0.058601182	-0.131856924	0.010599592	-0.462883972	0.147458662	0.221187994	0.237769949	0.416144066	0.522086912	0.291985018	0.999683402	0.972021916	Bacteria.Firmicutes.Bacilli.Bacillales.Family.XI.Gemella	ENTPD5
22045	ENSG00000187105	rs4903124	0.030702136	0.005703343	0.816399756	0.745081738	0.695652414	-0.602567202	0.109880632	0.104734581	0.315017278	0.210859005	0.471374218	0.320783019	0.114865341	0.015162447	0.999683402	0.99223242	Bacteria.Firmicutes.Bacilli.Bacillales.Family.XI.Gemella	HEATR4
22046	ENSG00000187109	rs10880035	0.554785611	0.529226283	0.219567299	0.190059707	-0.234872854	0.145880056	-0.950783191	0.585126367	0.395652177	0.230629644	0.767099398	0.441927593	0.475409621	0.283724208	0.999683402	0.930221503	Bacteria.Firmicutes.Bacilli.Bacillales.Family.XI.Gemella	NAP1L1
22047	ENSG00000187134	rs7073738	1.37E-06	1.97E-10	0.420462529	0.793587903	-0.624869443	1.437692697	0.158020305	-0.085208248	0.117614914	0.191354897	0.194922898	0.324336077	0.00011997	1.86E-08	0.999683402	0.992236745	Bacteria.Firmicutes.Bacilli.Bacillales.Family.XI.Gemella	AKR1C1
22048	ENSG00000187164	rs7078823	0.921597545	0.674982844	0.296650072	0.423442133	0.044887123	-0.108887574	0.843555615	-0.380158628	0.454328984	0.25852194	0.801882442	0.471972384	0.583891401	0.332979798	0.999683402	0.991237706	Bacteria.Firmicutes.Bacilli.Bacillales.Family.XI.Gemella	SHTN1
22049	ENSG00000187231	rs35539795	0.328825038	0.053579123	0.960442182	0.63690278	-0.174170049	0.584816369	-0.013595258	0.284009269	0.177044837	0.297556879	0.273066284	0.598887998	0.377704303	0.067542388	0.999683402	0.991908025	Bacteria.Firmicutes.Bacilli.Bacillales.Family.XI.Gemella	SESTD1
22050	ENSG00000187239	rs6478939	0.120979962	0.101757692	0.025323884	0.012928926	-0.458532233	0.333032753	1.195641842	-0.935291747	0.291884976	0.200681258	0.522479579	0.366050571	0.244551175	0.101343322	0.999683402	0.829076759	Bacteria.Firmicutes.Bacilli.Bacillales.Family.XI.Gemella	FNBP1
22051	ENSG00000187242	rs12602410	0.463390259	0.497809388	0.832936317	0.966600183	-0.157028013	0.145134942	0.072446477	0.015194739	0.212899227	0.212899227	0.342094073	0.361505092	0.437266567	0.272975452	0.999683402	0.993321617	Bacteria.Firmicutes.Bacilli.Bacillales.Family.XI.Gemella	KRT12
22052	ENSG00000187595	rs4796768	0.977218324	0.350008054	0.517113458	0.324594529	0.004154626	-0.204945258	0.149359604	-0.429027877	0.144937556	0.217736794	0.229324922	0.432284279	0.598548026	0.217397539	0.999683402	0.982555029	Bacteria.Firmicutes.Bacilli.Bacillales.Family.XI.Gemella	ZNF385C
22053	ENSG00000187607	rs2259335	0.204167908	0.000900935	0.764116674	0.042477982	0.177035265	-1.05502479	-0.069969672	0.965568348	0.138043663	0.303397388	0.232209366	0.466710912	0.303427865	0.004284351	0.999683402	0.853465875	Bacteria.Firmicutes.Bacilli.Bacillales.Family.XI.Gemella	ZNF286A
22054	ENSG00000187624	rs11150882	3.13E-06	2.03E-08	0.619820232	0.379056891	-0.704501584	0.957604772	0.114142058	0.224377031	0.138256599	0.150138636	0.228991525	0.253366133	0.000204087	8.16E-07	0.999683402	0.991237706	Bacteria.Firmicutes.Bacilli.Bacillales.Family.XI.Gemella	C17orf97
22055	ENSG00000187630	rs8004540	0.024632323	0.032293998	0.095858617	0.928012167	-0.372587552	0.531468636	0.438843425	0.03931194	0.162010929	0.243016394	0.259760248	0.433467396	0.101839565	0.048661044	0.999683402	0.992236745	Bacteria.Firmicutes.Bacilli.Bacillales.Family.XI.Gemella	DHRS4L2
22056	ENSG00000187676	rs4057	0.259829117	0.259443702	0.660481416	0.62711263	0.38243991	-0.253464422	0.33635618	-0.227231174	0.336486782	0.22282663	0.762297607	0.465563816	0.340791552	0.181743705	0.999683402	0.991237706	Bacteria.Firmicutes.Bacilli.Bacillales.Family.XI.Gemella	B3GLCT
22057	ENSG00000187678	rs13362006	0.101791065	0.058661014	0.329720071	0.645523256	0.295888645	-0.372647333	-0.309386832	0.157286626	0.178316437	0.193677798	0.315080234	0.340367319	0.224667043	0.071207761	0.999683402	0.991908025	Bacteria.Firmicutes.Bacilli.Bacillales.Family.XI.Gemella	SPRY4
22058	ENSG00000187741	rs117653913	0.918418053	0.355139745	0.541216512	0.467443064	-0.016817869	-0.306711824	0.18742267	0.352769012	0.163567021	0.32936978	0.305165787	0.482667526	0.5833557	0.219450484	0.999683402	0.991237706	Bacteria.Firmicutes.Bacilli.Bacillales.Family.XI.Gemella	FANCA
22059	ENSG00000187778	rs7301209	0.386196549	0.990573175	0.035956736	0.014092583	-0.143379726	0.003626832	0.576598053	-1.341850873	0.164366059	0.305806508	0.269290127	0.532076122	0.407853199	0.422916079	0.999683402	0.829076759	Bacteria.Firmicutes.Bacilli.Bacillales.Family.XI.Gemella	MCRS1
22060	ENSG00000187790	rs3736772	0.470938146	0.308173246	0.172792973	0.203364334	-0.113469823	0.311207491	0.357384114	-0.76983686	0.156482985	0.303027997	0.259310378	0.59920313	0.438993701	0.202515602	0.999683402	0.940326809	Bacteria.Firmicutes.Bacilli.Bacillales.Family.XI.Gemella	FANCM
22061	ENSG00000187824	rs378707	0.000405331	7.54E-06	0.886345635	0.886268756	-0.738269665	0.848382622	-0.046069697	-0.040309821	0.19813117	0.174519944	0.321080408	0.280746011	0.006955187	9.97E-05	0.999683402	0.992236745	Bacteria.Firmicutes.Bacilli.Bacillales.Family.XI.Gemella	TMEM220
22062	ENSG00000187862	rs35091159	0.09557945	0.044365116	0.617138456	0.914438338	-0.274137558	0.379542527	0.150518455	-0.033896736	0.162128172	0.185164567	0.299667121	0.314282141	0.217270179	0.060116096	0.999683402	0.992236745	Bacteria.Firmicutes.Bacilli.Bacillales.Family.XI.Gemella	TTC24
22063	ENSG00000187867	rs7252372	0.801552927	0.296506696	0.070061965	0.278306884	-0.048829322	-0.183181295	0.605597705	-0.330011257	0.19349656	0.174079698	0.328884574	0.301893342	0.553444727	0.197928921	0.999683402	0.972236666	Bacteria.Firmicutes.Bacilli.Bacillales.Family.XI.Gemella	PALM3
22064	ENSG00000187987	rs2531803	0.041968264	0.005712446	0.339927104	0.304942844	-0.43909675	0.474884022	-0.347183148	0.333562945	0.211697636	0.16621141	0.36117287	0.322616721	0.140438727	0.015162447	0.999683402	0.978596997	Bacteria.Firmicutes.Bacilli.Bacillales.Family.XI.Gemella	ZSCAN23
22065	ENSG00000188015	rs41265160	0.923988894	0.272070081	0.10956786	0.008981032	0.0138436	-0.317672642	0.394061317	-1.407746836	0.144541813	0.286820867	0.242945476	0.522852117	0.584130389	0.187706923	0.999683402	0.718197244	Bacteria.Firmicutes.Bacilli.Bacillales.Family.XI.Gemella	S100A3
22066	ENSG00000188033	rs7248145	0.242742707	0.247632134	0.324975924	0.413416971	0.388319547	-0.249892034	-0.544884647	0.2947235	0.329442362	0.214233862	0.549456589	0.358066508	0.329163996	0.177247699	0.999683402	0.991237706	Bacteria.Firmicutes.Bacilli.Bacillales.Family.XI.Gemella	ZNF490
22067	ENSG00000188092	rs28545649	0.602400693	0.545682253	0.828951726	0.063179445	-0.089175738	-0.133244823	0.058998603	0.863351718	0.170355108	0.219376039	0.272002441	0.456851271	0.492578983	0.289770776	0.999683402	0.884316302	Bacteria.Firmicutes.Bacilli.Bacillales.Family.XI.Gemella	GPR89B
22068	ENSG00000188191	rs79215835	0.4611374	0.042148554	0.774269685	0.74519456	0.124965668	-0.438709735	0.075756573	-0.114087075	0.168574962	0.211702687	0.263068199	0.349588428	0.436246876	0.058401355	0.999683402	0.99223242	Bacteria.Firmicutes.Bacilli.Bacillales.Family.XI.Gemella	PRKAR1B
22069	ENSG00000188199	rs2913146	0.024415182	0.007006741	0.238084513	0.210043213	0.478012166	-0.528659801	-0.445934921	0.403779162	0.20752496	0.189923724	0.374553798	0.31899727	0.101308883	0.017325293	0.999683402	0.940326809	Bacteria.Firmicutes.Bacilli.Bacillales.Family.XI.Gemella	NUTM2B
22070	ENSG00000188227	rs11083426	0.23813488	0.138899299	0.890208658	0.78038146	-0.15359333	0.282886373	0.031601176	-0.092329832	0.129021527	0.188841871	0.228045323	0.32979295	0.326170358	0.122203722	0.999683402	0.992236745	Bacteria.Firmicutes.Bacilli.Bacillales.Family.XI.Gemella	ZNF793
22071	ENSG00000188234	rs2437381	0.011079059	0.000130955	0.374486545	0.097047839	0.327804203	-0.43016299	-0.171443514	0.330840094	0.125410335	0.105860096	0.191737394	0.196546116	0.066016785	0.00099128	0.999683402	0.904092519	Bacteria.Firmicutes.Bacilli.Bacillales.Family.XI.Gemella	AGAP4
22072	ENSG00000188263	rs4327324	0.959011688	0.561884878	0.918070091	0.372883244	-0.008816707	-0.131792768	0.028898071	0.36198417	0.170901522	0.226062412	0.279858547	0.403468236	0.593770778	0.295151737	0.999683402	0.990800916	Bacteria.Firmicutes.Bacilli.Bacillales.Family.XI.Gemella	IL17REL
22073	ENSG00000188321	rs62104842	0.015497476	0.004978317	0.06829241	0.026379864	0.472648131	-0.45640808	-0.574018459	0.533503768	0.19019957	0.157056881	0.309707519	0.234862409	0.081305883	0.013768118	0.999683402	0.853465875	Bacteria.Firmicutes.Bacilli.Bacillales.Family.XI.Gemella	ZNF559
22074	ENSG00000188322	rs2726040	0.000495472	3.04E-05	0.229904145	0.522186935	-0.610489658	0.706994769	0.332584654	-0.202742823	0.166595363	0.157824455	0.274451849	0.315106316	0.008019554	0.000321084	0.999683402	0.991237706	Bacteria.Firmicutes.Bacilli.Bacillales.Family.XI.Gemella	SBK1
22075	ENSG00000188389	rs75960776	0.546745356	0.410421976	0.746342034	0.497028078	0.094294889	-0.252871803	0.086273604	-0.277507841	0.155661288	0.305248191	0.265601492	0.40633629	0.471941673	0.241060828	0.999683402	0.991237706	Bacteria.Firmicutes.Bacilli.Bacillales.Family.XI.Gemella	PDCD1
22076	ENSG00000188428	rs2815142	0.034949178	0.024516627	0.186677018	0.347801018	0.714949715	-0.537472659	-0.651375165	0.345206899	0.332017212	0.233511421	0.488161647	0.365065958	0.124625594	0.040281484	0.999683402	0.982555029	Bacteria.Firmicutes.Bacilli.Bacillales.Family.XI.Gemella	BLOC1S5
22077	ENSG00000188486	rs1784304	0.142486313	0.253182269	0.116262135	0.613963366	-0.252152615	0.232216604	0.451833561	-0.195222974	0.169878313	0.20145057	0.28389334	0.38518443	0.261871877	0.179936208	0.999683402	0.991237706	Bacteria.Firmicutes.Bacilli.Bacillales.Family.XI.Gemella	H2AX
22078	ENSG00000188493	rs3745216	0.201407772	0.250794995	0.981924695	0.687193314	-0.28832505	0.210589317	-0.008885028	0.123176368	0.223435214	0.181762137	0.390688133	0.304556616	0.302755868	0.179118261	0.999683402	0.991908025	Bacteria.Firmicutes.Bacilli.Bacillales.Family.XI.Gemella	C19orf54
22079	ENSG00000188603	rs149271	0.229238356	0.210557693	0.30651407	0.025766792	-0.20112264	0.191279221	-0.296913025	0.599991316	0.165728537	0.151288764	0.288111434	0.263008552	0.321253837	0.159991149	0.999683402	0.851019666	Bacteria.Firmicutes.Bacilli.Bacillales.Family.XI.Gemella	CLN3
22080	ENSG00000188620	rs7905310	0.920605481	0.944658961	0.152468412	0.282064116	-0.020825487	0.014407746	0.456034003	-0.349527232	0.208144371	0.206769831	0.315032187	0.322276699	0.583770253	0.411271801	0.999683402	0.975398231	Bacteria.Firmicutes.Bacilli.Bacillales.Family.XI.Gemella	HMX3
22081	ENSG00000188641	rs12741167	0.435430468	0.155942043	0.721117007	0.410519482	-0.157625424	0.382980885	0.12843643	-0.465575337	0.200870585	0.266841719	0.358265502	0.562125915	0.428451875	0.132057546	0.999683402	0.991237706	Bacteria.Firmicutes.Bacilli.Bacillales.Family.XI.Gemella	DPYD
22082	ENSG00000188659	rs4778990	0.002066696	0.000494948	0.064623576	0.068270331	0.516744062	-0.590427804	0.575266663	-0.464412457	0.161107232	0.161106366	0.306111528	0.250549839	0.023007691	0.002796728	0.999683402	0.892531648	Bacteria.Firmicutes.Bacilli.Bacillales.Family.XI.Gemella	SAXO2
22083	ENSG00000188672	rs932372	0.001149084	2.32E-05	0.335088549	0.540574155	-0.729834519	0.757317303	-0.342410718	0.179544098	0.214683924	0.166266804	0.352633592	0.29187274	0.015335777	0.000251508	0.999683402	0.991237706	Bacteria.Firmicutes.Bacilli.Bacillales.Family.XI.Gemella	RHCE
22084	ENSG00000188677	rs5764473	0.284886798	0.209431826	0.581047496	0.121520758	-0.195438604	0.245578625	-0.158639671	0.514055781	0.181270365	0.193751017	0.286046895	0.327713846	0.352447881	0.159605951	0.999683402	0.90642807	Bacteria.Firmicutes.Bacilli.Bacillales.Family.XI.Gemella	PARVB
22085	ENSG00000188687	rs3771742	0.371297025	0.737056241	0.540443126	0.661748309	-0.092755995	0.080549281	0.103408607	0.192198766	0.103041537	0.238895842	0.16804986	0.4373307	0.397265513	0.35155451	0.999683402	0.991908025	Bacteria.Firmicutes.Bacilli.Bacillales.Family.XI.Gemella	SLC4A5
22086	ENSG00000188690	rs4385801	0.276824497	0.057255277	0.574445147	0.720957999	0.246385921	-0.385759678	0.212961489	-0.123709001	0.224692571	0.199340757	0.377373153	0.344873222	0.349147798	0.070452665	0.999683402	0.991908025	Bacteria.Firmicutes.Bacilli.Bacillales.Family.XI.Gemella	UROS
22087	ENSG00000188710	rs10901298	0.220160241	0.233497363	0.895754994	0.19178681	-0.22279466	0.262020782	0.040707994	0.507370934	0.179986411	0.217911348	0.30949232	0.384715544	0.315408481	0.171098846	0.999683402	0.932544118	Bacteria.Firmicutes.Bacilli.Bacillales.Family.XI.Gemella	QRFP
22088	ENSG00000188730	rs6955728	0.262228496	0.25946289	0.697421477	0.56121335	-0.508399147	0.299726766	0.313583764	-0.274572329	0.449589373	0.263507679	0.803023137	0.470160837	0.341711976	0.181743705	0.999683402	0.991237706	Bacteria.Firmicutes.Bacilli.Bacillales.Family.XI.Gemella	VWC2
22089	ENSG00000188747	rs28725243	0.007852358	0.016479562	0.380684193	0.317656993	-0.479901709	0.44583906	0.242327103	0.310328586	0.175021463	0.181164426	0.274576958	0.308199945	0.053971102	0.030968763	0.999683402	0.980807872	Bacteria.Firmicutes.Bacilli.Bacillales.Family.XI.Gemella	NOXA1
22090	ENSG00000188785	rs11670908	0.392015682	0.283167	0.192231578	0.489786651	0.111301818	-0.203098277	-0.291110522	0.245582686	0.129177204	0.1876973	0.220959319	0.353594704	0.409451636	0.192711687	0.999683402	0.991237706	Bacteria.Firmicutes.Bacilli.Bacillales.Family.XI.Gemella	ZNF548
22091	ENSG00000188786	rs12743834	0.517732428	0.590263568	0.37678137	0.14799972	0.135843092	-0.089703989	0.333099162	-0.420958862	0.208881264	0.165782204	0.374334025	0.287582637	0.459117814	0.304379644	0.999683402	0.92552689	Bacteria.Firmicutes.Bacilli.Bacillales.Family.XI.Gemella	MTF1
22092	ENSG00000188818	rs397773605	0.014878471	0.001119269	0.188394316	0.273509615	-0.438133424	0.951938719	0.360771099	-0.537077309	0.175191452	0.279322095	0.271441959	0.486388544	0.079707459	0.004948461	0.999683402	0.972236666	Bacteria.Firmicutes.Bacilli.Bacillales.Family.XI.Gemella	ZDHHC11
22093	ENSG00000188820	rs2858833	0.351114344	0.251187017	0.724136785	0.478958589	-0.40093211	0.297737953	0.247598565	-0.308283081	0.426941852	0.257195961	0.698556482	0.432966518	0.388606591	0.179312306	0.999683402	0.991237706	Bacteria.Firmicutes.Bacilli.Bacillales.Family.XI.Gemella	CALHM6
22094	ENSG00000188848	rs4449446	0.762406053	0.803923234	0.959710985	0.91253159	0.060812237	-0.048584191	-0.016654081	-0.0364423	0.200319794	0.194903009	0.328428005	0.330488966	0.543095948	0.371465951	0.999683402	0.992236745	Bacteria.Firmicutes.Bacilli.Bacillales.Family.XI.Gemella	BEND4
22095	ENSG00000188886	rs2969490	0.276077407	0.758625207	0.569142003	0.309030033	-0.215182191	0.066678072	-0.21484066	0.40173267	0.195928439	0.216091675	0.375475529	0.391872784	0.348483879	0.357640697	0.999683402	0.978596997	Bacteria.Firmicutes.Bacilli.Bacillales.Family.XI.Gemella	ASTL
22096	ENSG00000188958	rs980320	0.067151804	0.003567135	0.686185484	0.253052356	-0.289297818	0.593703774	0.09708206	-0.399293363	0.15542534	0.196431487	0.239222768	0.346295821	0.180297211	0.010945285	0.999683402	0.955560561	Bacteria.Firmicutes.Bacilli.Bacillales.Family.XI.Gemella	UTS2B
22097	ENSG00000188986	rs28740782	0.312239435	0.391824306	0.271476963	0.164793484	-0.347971375	0.174762573	-0.682811612	0.530176337	0.341707746	0.202747515	0.615728864	0.377424801	0.368497467	0.233146378	0.999683402	0.92552689	Bacteria.Firmicutes.Bacilli.Bacillales.Family.XI.Gemella	NELFB
22098	ENSG00000189045	rs253412	5.27E-06	4.68E-08	0.617069009	0.187785371	0.902485042	-0.798743409	-0.176428512	0.311301054	0.182053965	0.129432633	0.351182027	0.233893994	0.000288038	1.67E-06	0.999683402	0.930221503	Bacteria.Firmicutes.Bacilli.Bacillales.Family.XI.Gemella	ANKDD1B
22099	ENSG00000189060	rs866288215	0.934231432	0.246707354	0.648942076	0.88828012	0.013839293	-0.36253239	0.137648403	0.072057011	0.167065439	0.310187372	0.300988491	0.510953766	0.587351525	0.176822374	0.999683402	0.992236745	Bacteria.Firmicutes.Bacilli.Bacillales.Family.XI.Gemella	H1-0
22100	ENSG00000189067	rs12923094	0.81058921	0.939846545	0.32956527	0.544272403	0.085871381	0.017670852	-0.496428146	0.212735396	0.356863367	0.233276251	0.505400551	0.349021096	0.555996865	0.409843777	0.999683402	0.991237706	Bacteria.Firmicutes.Bacilli.Bacillales.Family.XI.Gemella	LITAF
22101	ENSG00000189120	rs55822955	0.100017989	0.029113515	0.158112847	0.00913648	0.30666709	-0.424447208	0.4117303	-0.86952609	0.183833308	0.190285552	0.288401145	0.323716957	0.222666223	0.045262654	0.999683402	0.718197244	Bacteria.Firmicutes.Bacilli.Bacillales.Family.XI.Gemella	SP6
22102	ENSG00000189144	rs241960	0.161983634	0.144991493	0.071768795	0.074474001	0.71202354	-0.410837283	1.357331372	-0.745414676	0.503457531	0.278550868	0.741718071	0.411287391	0.278307091	0.125974235	0.999683402	0.904092519	Bacteria.Firmicutes.Bacilli.Bacillales.Family.XI.Gemella	ZNF573
22103	ENSG00000189157	rs1530296	0.958323102	0.91465834	0.30976855	0.225571739	0.009675611	-0.02007689	0.350827791	-0.395954019	0.184448845	0.186629713	0.342744195	0.323680878	0.593666561	0.4032429	0.999683402	0.948952304	Bacteria.Firmicutes.Bacilli.Bacillales.Family.XI.Gemella	FAM47E
22104	ENSG00000189159	rs7208261	0.211340713	0.501581519	0.829518258	0.471018626	-0.293624175	0.111800263	-0.115865244	0.246600001	0.232640148	0.165454406	0.535979464	0.340140958	0.307975041	0.274340946	0.999683402	0.991237706	Bacteria.Firmicutes.Bacilli.Bacillales.Family.XI.Gemella	JPT1
22105	ENSG00000189171	rs9699949	0.000210923	0.000558012	0.19640197	0.953823452	-0.718861024	0.69657336	0.396240254	-0.017181927	0.183239963	0.192013331	0.30361689	0.295595124	0.004453571	0.003066691	0.999683402	0.993287007	Bacteria.Firmicutes.Bacilli.Bacillales.Family.XI.Gemella	S100A13
22106	ENSG00000189195	rs10158958	0.106981005	0.111640351	0.193158875	0.346381348	0.464697159	-0.312172567	-0.566333869	0.284254965	0.284359772	0.193603758	0.430768408	0.299717852	0.230547791	0.107186779	0.999683402	0.982555029	Bacteria.Firmicutes.Bacilli.Bacillales.Family.XI.Gemella	BTBD8
22107	ENSG00000189241	rs1204860	0.172787031	0.202614873	0.551249887	0.548320275	-0.379000628	0.268835861	0.27806031	-0.203391925	0.274991006	0.208897413	0.464238448	0.337084462	0.286662513	0.155946085	0.999683402	0.991237706	Bacteria.Firmicutes.Bacilli.Bacillales.Family.XI.Gemella	TSPYL1
22108	ENSG00000189269	rs4997837	0.190030928	0.019633267	0.017248565	0.033291105	0.19312771	-0.424081319	0.626870673	-0.691070696	0.145853703	0.177321728	0.256597009	0.317869772	0.296435501	0.035019226	0.999683402	0.853465875	Bacteria.Firmicutes.Bacilli.Bacillales.Family.XI.Gemella	DRICH1
22109	ENSG00000189280	rs2093185	0.028237466	0.009952744	0.054481052	0.093832954	-0.414140978	0.507311119	-0.558912112	0.461448024	0.184609997	0.19113764	0.285476738	0.271434576	0.109418378	0.022400748	0.999683402	0.904092519	Bacteria.Firmicutes.Bacilli.Bacillales.Family.XI.Gemella	GJB5
22110	ENSG00000189306	rs8139383	0.111112279	0.057963699	0.504453716	0.709599648	-0.271417018	0.628105422	0.185682573	0.193181928	0.16807476	0.325519959	0.276654537	0.516522703	0.235356195	0.07089759	0.999683402	0.991908025	Bacteria.Firmicutes.Bacilli.Bacillales.Family.XI.Gemella	RRP7A
22111	ENSG00000189308	rs7691430	0.48200914	0.661297351	0.813784365	0.352679863	0.141335508	-0.081632173	0.086017356	-0.324122366	0.19988764	0.185482432	0.363724073	0.346280502	0.442669022	0.329265094	0.999683402	0.984749183	Bacteria.Firmicutes.Bacilli.Bacillales.Family.XI.Gemella	LIN54
22112	ENSG00000189334	rs4072425	0.99719265	0.600019311	0.271828176	0.533830551	0.000795798	-0.117432205	0.410434564	-0.208751075	0.225320428	0.222867511	0.370385255	0.333759794	0.603020353	0.307636363	0.999683402	0.991237706	Bacteria.Firmicutes.Bacilli.Bacillales.Family.XI.Gemella	S100A14
22113	ENSG00000189339	rs111946117	0.000366487	1.32E-07	0.67738652	0.598026994	0.589474238	-0.909459474	-0.099361389	0.150433197	0.156904777	0.153861231	0.237771192	0.283942279	0.006691111	4.15E-06	0.999683402	0.991237706	Bacteria.Firmicutes.Bacilli.Bacillales.Family.XI.Gemella	SLC35E2B
22114	ENSG00000189362	rs62181053	0.741593463	0.583430021	0.586496073	0.538567049	0.060682829	-0.123694349	0.166215193	-0.243806013	0.183258448	0.224452322	0.304088658	0.394376557	0.536686057	0.302020411	0.999683402	0.991237706	Bacteria.Firmicutes.Bacilli.Bacillales.Family.XI.Gemella	NEMP2
22115	ENSG00000189431	rs3812760	0.651106004	0.612672649	0.328525538	0.317088706	0.162104873	-0.115654497	0.709436292	-0.496816484	0.356826149	0.227361887	0.720696332	0.492825177	0.507829164	0.312123993	0.999683402	0.980206521	Bacteria.Firmicutes.Bacilli.Bacillales.Family.XI.Gemella	RASSF10
22116	ENSG00000196072	rs11190470	0.496093511	0.064701754	0.356819192	0.042624215	0.113457983	-0.550763259	-0.250994105	1.24456964	0.165767489	0.293160668	0.270484867	0.602005884	0.448754203	0.075135089	0.999683402	0.853465875	Bacteria.Firmicutes.Bacilli.Bacillales.Family.XI.Gemella	BLOC1S2
22117	ENSG00000196109	rs281185	0.247931118	0.022710058	0.450371146	0.172075475	-0.226303445	0.379770492	0.233045671	-0.387597442	0.194135191	0.162787306	0.306918027	0.280756067	0.331922168	0.038698267	0.999683402	0.92552689	Bacteria.Firmicutes.Bacilli.Bacillales.Family.XI.Gemella	ZNF676
22118	ENSG00000196126	rs74324877	0.151205335	0.005118649	0.92844309	0.701044581	0.260151981	-0.682075693	0.027020244	0.156282217	0.179153047	0.23550998	0.299733983	0.405312718	0.270679793	0.013969705	0.999683402	0.991908025	Bacteria.Firmicutes.Bacilli.Bacillales.Family.XI.Gemella	HLA-DRB1
22119	ENSG00000196132	rs6089803	0.343286464	0.196416375	0.841541944	0.276800426	0.186953554	-0.255731972	0.061541657	-0.330488049	0.195854342	0.19595959	0.306618556	0.301374585	0.382726988	0.152935714	0.999683402	0.972236666	Bacteria.Firmicutes.Bacilli.Bacillales.Family.XI.Gemella	MYT1
22120	ENSG00000196151	rs3213715	1.47E-05	5.82E-06	0.339571401	0.204705748	-0.938478083	0.755768292	0.356181277	-0.323707673	0.200502065	0.153277972	0.370258864	0.252715647	0.00057755	8.65E-05	0.999683402	0.940326809	Bacteria.Firmicutes.Bacilli.Bacillales.Family.XI.Gemella	WDSUB1
22121	ENSG00000196152	rs6478784	0.052936243	0.050552042	0.654445691	0.953760484	0.505480497	-0.435180091	-0.197344453	-0.021650055	0.256477318	0.218503992	0.4388976	0.371956297	0.158543482	0.065475166	0.999683402	0.993287007	Bacteria.Firmicutes.Bacilli.Bacillales.Family.XI.Gemella	ZNF79
22122	ENSG00000196172	rs73023850	0.797206123	0.571344357	0.305757426	0.292698401	-0.036288115	-0.141373069	0.259036455	-0.48803619	0.140649065	0.24849565	0.250961617	0.460113366	0.55249601	0.298362747	0.999683402	0.975398231	Bacteria.Firmicutes.Bacilli.Bacillales.Family.XI.Gemella	ZNF681
22123	ENSG00000196177	rs9423308	0.019514394	0.017208548	0.735589109	0.920055272	-0.611374043	0.416619613	-0.227306258	0.039714551	0.255375506	0.17047101	0.670264533	0.394193633	0.091074428	0.031999459	0.999683402	0.992236745	Bacteria.Firmicutes.Bacilli.Bacillales.Family.XI.Gemella	ACADSB
22124	ENSG00000196187	rs5024130	0.08423977	0.067980526	0.147668218	0.322608369	-0.325072665	0.428080514	0.466563543	-0.410213063	0.185434406	0.23069996	0.318473132	0.411620919	0.203871129	0.077425272	0.999683402	0.982555029	Bacteria.Firmicutes.Bacilli.Bacillales.Family.XI.Gemella	TMEM63A
22125	ENSG00000196189	rs12401997	0.283985346	0.120392222	0.80870242	0.977100904	-0.214912095	0.299750497	0.070477301	0.010356453	0.198956114	0.190502988	0.289942478	0.359440324	0.352447881	0.112737052	0.999683402	0.993460985	Bacteria.Firmicutes.Bacilli.Bacillales.Family.XI.Gemella	SEMA4A
22126	ENSG00000196196	rs76452347	0.688586825	0.373251049	0.266699782	0.163001261	0.059541485	-0.204093308	0.303253231	-0.495252174	0.147914117	0.227658964	0.270719986	0.35104471	0.520702574	0.226627751	0.999683402	0.92552689	Bacteria.Firmicutes.Bacilli.Bacillales.Family.XI.Gemella	HRCT1
22127	ENSG00000196209	rs715218	0.130428331	0.087532552	0.933963044	0.956189395	0.403683261	-0.361815302	-0.033299911	-0.018698953	0.263588918	0.208622622	0.40035292	0.339085886	0.250790979	0.091510394	0.999683402	0.993287007	Bacteria.Firmicutes.Bacilli.Bacillales.Family.XI.Gemella	SIRPB2
22128	ENSG00000196228	rs7603422	3.72E-05	2.52E-08	0.607841796	0.765026266	0.713188408	-0.940845815	0.156267863	0.076241126	0.161227488	0.148762302	0.303067037	0.254032557	0.001189139	9.64E-07	0.999683402	0.99223242	Bacteria.Firmicutes.Bacilli.Bacillales.Family.XI.Gemella	SULT1C3
22129	ENSG00000196236	rs5758129	0.796697985	0.374474592	0.304976531	0.819742323	0.058275424	-0.203167962	0.399299095	-0.084615231	0.225292209	0.227211366	0.386222786	0.369843691	0.552479398	0.227198727	0.999683402	0.992236745	Bacteria.Firmicutes.Bacilli.Bacillales.Family.XI.Gemella	XPNPEP3
22130	ENSG00000196263	rs15507	0.301440342	0.03855809	0.232618912	0.329288371	0.138647931	-0.31865885	0.309079264	-0.31534972	0.133122371	0.15094658	0.256559853	0.320864235	0.363413463	0.054854925	0.999683402	0.982555029	Bacteria.Firmicutes.Bacilli.Bacillales.Family.XI.Gemella	ZNF471
22131	ENSG00000196268	rs879087510	0.015811411	0.005071319	0.365806408	0.623496643	0.351204501	-0.674477997	-0.248641725	0.187804073	0.141775996	0.232622307	0.273044877	0.380773974	0.081342543	0.013868768	0.999683402	0.991237706	Bacteria.Firmicutes.Bacilli.Bacillales.Family.XI.Gemella	ZNF493
22132	ENSG00000196275	rs1480073783	0.042877173	0.010738763	0.454775276	0.726177223	0.540420674	-0.45598162	0.431068627	-0.122194073	0.261733599	0.173665976	0.573294276	0.347429844	0.142228933	0.023510372	0.999683402	0.99223242	Bacteria.Firmicutes.Bacilli.Bacillales.Family.XI.Gemella	GTF2IRD2
22133	ENSG00000196284	rs3749863	0.077915857	0.080225767	0.340795	0.22147664	-0.50744174	0.323590283	-0.467745642	0.39417681	0.283365003	0.182129832	0.48747487	0.319358552	0.197412509	0.086115613	0.999683402	0.944454498	Bacteria.Firmicutes.Bacilli.Bacillales.Family.XI.Gemella	SUPT3H
22134	ENSG00000196290	rs7917	0.972466098	0.144541859	0.055995695	0.206464156	0.006361838	-0.37924803	0.586847592	-0.473246497	0.183620742	0.256840837	0.301668519	0.370912879	0.597400941	0.125788789	0.999683402	0.940326809	Bacteria.Firmicutes.Bacilli.Bacillales.Family.XI.Gemella	NIF3L1
22135	ENSG00000196335	rs10950964	0.002024009	0.001376553	0.317882247	0.725095488	-0.870043986	0.613214178	0.468712587	-0.1208925	0.270670673	0.183533758	0.465715914	0.342318453	0.022754465	0.005808234	0.999683402	0.99223242	Bacteria.Firmicutes.Bacilli.Bacillales.Family.XI.Gemella	STK31
22136	ENSG00000196365	rs3892355	0.848010332	0.280682028	0.759216328	0.56435929	0.037868464	-0.293127759	0.100132614	0.218704481	0.196809287	0.269492215	0.32533463	0.377532749	0.565869452	0.191507816	0.999683402	0.991237706	Bacteria.Firmicutes.Bacilli.Bacillales.Family.XI.Gemella	LONP1
22137	ENSG00000196371	rs2508783	0.47490787	0.948771365	0.459046913	0.087075425	-0.12774025	0.011476661	-0.242086612	0.591339957	0.177756221	0.177947669	0.325043233	0.340462992	0.440017036	0.412726285	0.999683402	0.904092519	Bacteria.Firmicutes.Bacilli.Bacillales.Family.XI.Gemella	FUT4
22138	ENSG00000196391	rs2589959	0.470048103	0.326031939	0.294289102	0.090102056	-0.13472959	0.170217605	0.297338184	-0.584826451	0.185427991	0.172023684	0.281259161	0.339997434	0.438926047	0.209280784	0.999683402	0.904092519	Bacteria.Firmicutes.Bacilli.Bacillales.Family.XI.Gemella	ZNF774
22139	ENSG00000196418	rs111952821	0.263435933	0.073749224	0.662935835	0.807664556	0.188772203	-0.539663215	0.157419954	-0.122246878	0.167362609	0.296999149	0.359542143	0.50015282	0.342190879	0.081680627	0.999683402	0.992236745	Bacteria.Firmicutes.Bacilli.Bacillales.Family.XI.Gemella	ZNF124
22140	ENSG00000196427	rs6583069	0.103602276	0.008697962	0.407715209	0.365115246	-0.263399153	0.555002981	-0.232641202	0.299101374	0.15959233	0.205229915	0.279201014	0.327980815	0.22734542	0.020317487	0.999683402	0.990800916	Bacteria.Firmicutes.Bacilli.Bacillales.Family.XI.Gemella	NBPF4
22141	ENSG00000196436	rs4888220	0.02535987	0.013002766	0.12992327	0.114966515	-0.492342093	0.624508801	0.539164514	-0.656318739	0.215201867	0.244626713	0.35158209	0.410881564	0.103720137	0.026798669	0.999683402	0.904385086	Bacteria.Firmicutes.Bacilli.Bacillales.Family.XI.Gemella	NPIPB15
22142	ENSG00000196437	rs8106839	0.912711778	0.76588763	0.714305843	0.808550038	-0.016381228	0.068541698	-0.100454485	0.100931398	0.148866474	0.229244632	0.273229243	0.414892961	0.582739714	0.359901421	0.999683402	0.992236745	Bacteria.Firmicutes.Bacilli.Bacillales.Family.XI.Gemella	ZNF569
22143	ENSG00000196458	rs2316469	0.064368756	0.006207913	0.54825433	0.226887551	-0.329602861	0.417990938	0.182898761	-0.336812129	0.175216986	0.147841643	0.303070731	0.276124307	0.176708904	0.016042173	0.999683402	0.949188049	Bacteria.Firmicutes.Bacilli.Bacillales.Family.XI.Gemella	ZNF605
22144	ENSG00000196502	rs2925634	0.432484534	0.346020326	0.62704738	0.965851537	0.134223079	-0.185571135	-0.137664112	0.018176653	0.169949925	0.195518417	0.282000343	0.422962762	0.428014546	0.216359234	0.999683402	0.993321617	Bacteria.Firmicutes.Bacilli.Bacillales.Family.XI.Gemella	SULT1A1
22145	ENSG00000196511	rs62498569	0.841775912	0.854946383	0.958153995	0.916910581	-0.040070166	-0.03674581	0.01915962	0.032295808	0.199940568	0.200219041	0.363767726	0.30838287	0.564029867	0.388113434	0.999683402	0.992236745	Bacteria.Firmicutes.Bacilli.Bacillales.Family.XI.Gemella	TPK1
22146	ENSG00000196517	rs12037805	0.11192445	0.013539315	0.849224348	0.751378847	0.326473892	-0.569540887	0.060205069	-0.112243784	0.202636895	0.224461445	0.315447721	0.352806117	0.23585591	0.027779634	0.999683402	0.99223242	Bacteria.Firmicutes.Bacilli.Bacillales.Family.XI.Gemella	SLC6A9
22147	ENSG00000196526	rs62290601	0.015635282	0.001122968	0.511462519	0.309502656	-0.399473608	0.631964688	0.19470228	-0.298954884	0.160977075	0.185491616	0.294941726	0.291904784	0.081342543	0.004948461	0.999683402	0.978596997	Bacteria.Firmicutes.Bacilli.Bacillales.Family.XI.Gemella	AFAP1
22148	ENSG00000196547	rs1266492	0.316158052	0.112388146	0.684485582	0.71971861	0.194657367	-0.31359131	-0.111429782	0.13066836	0.192719718	0.194897411	0.273012674	0.362591474	0.370882325	0.10751236	0.999683402	0.991908025	Bacteria.Firmicutes.Bacilli.Bacillales.Family.XI.Gemella	MAN2A2
22149	ENSG00000196553	rs112317102	0.460361187	0.009345493	0.975734195	0.591451892	0.112193935	-0.553213684	0.00715309	0.24293878	0.151083399	0.206603429	0.234274786	0.450418563	0.436194966	0.02136424	0.999683402	0.991237706	Bacteria.Firmicutes.Bacilli.Bacillales.Family.XI.Gemella	CCDC196
22150	ENSG00000196584	rs3218384	0.888852038	0.432528739	0.395738721	0.656092849	0.025556669	-0.205737177	0.258803853	0.162180195	0.182160223	0.260524437	0.302755424	0.362541817	0.576545388	0.249480297	0.999683402	0.991908025	Bacteria.Firmicutes.Bacilli.Bacillales.Family.XI.Gemella	XRCC2
22151	ENSG00000196586	rs6914716	0.621475917	0.424583175	0.140955724	0.182934116	0.119622729	-0.155387586	0.626944533	-0.446128339	0.241128962	0.193393848	0.42073351	0.33146769	0.497135808	0.246679469	0.999683402	0.930221503	Bacteria.Firmicutes.Bacilli.Bacillales.Family.XI.Gemella	MYO6
22152	ENSG00000196605	rs12462870	0.147003188	0.105563481	0.626017652	0.505732884	-0.180835613	0.377367907	0.100691319	0.290452348	0.123231215	0.22996794	0.20564682	0.434060669	0.266049176	0.103801293	0.999683402	0.991237706	Bacteria.Firmicutes.Bacilli.Bacillales.Family.XI.Gemella	ZNF846
22153	ENSG00000196616	rs4147541	0.456554595	0.932587152	0.196712089	0.630688208	-0.120225612	-0.01616487	0.352593476	-0.177361696	0.160527793	0.190368492	0.270362449	0.367202146	0.435546717	0.407897394	0.999683402	0.991237706	Bacteria.Firmicutes.Bacilli.Bacillales.Family.XI.Gemella	ADH1B
22154	ENSG00000196620	rs13121671	0.002761362	1.89E-05	0.114145732	0.24610524	0.516949517	-0.711776704	-0.427203014	0.310282795	0.166218519	0.15436312	0.266829626	0.265140317	0.027884646	0.000212303	0.999683402	0.953596229	Bacteria.Firmicutes.Bacilli.Bacillales.Family.XI.Gemella	UGT2B15
22155	ENSG00000196642	rs2784049	0.406866947	0.008978581	0.216210248	0.622261716	0.122407519	-0.506141747	0.388678555	-0.178439515	0.146638804	0.187979348	0.311283207	0.360502183	0.417457873	0.020821443	0.999683402	0.991237706	Bacteria.Firmicutes.Bacilli.Bacillales.Family.XI.Gemella	RABL6
22156	ENSG00000196653	rs56084453	0.101408661	0.007328849	0.322915041	0.161166139	-0.255800883	0.623740597	0.260705837	-0.512558488	0.153981845	0.225406341	0.261767671	0.3617033	0.22425679	0.01787389	0.999683402	0.92552689	Bacteria.Firmicutes.Bacilli.Bacillales.Family.XI.Gemella	ZNF502
22157	ENSG00000196655	rs117289748	0.002989318	0.000624345	0.931598296	0.779426188	-0.429661423	0.867081743	-0.019087958	0.105454387	0.139361159	0.241338909	0.22153503	0.374997205	0.028739569	0.003328643	0.999683402	0.992236745	Bacteria.Firmicutes.Bacilli.Bacillales.Family.XI.Gemella	TRAPPC4
22158	ENSG00000196678	rs12325560	0.492695259	0.16112483	0.629764666	0.956723116	0.163554721	-0.275482197	0.205819379	0.020098355	0.237080851	0.194383369	0.424968821	0.368961983	0.447619501	0.134810303	0.999683402	0.993287007	Bacteria.Firmicutes.Bacilli.Bacillales.Family.XI.Gemella	ERI2
22159	ENSG00000196683	rs2270108	0.124252163	0.00277197	0.172043012	0.02015073	0.286709124	-0.480015358	-0.405062676	0.866831712	0.184141568	0.154407399	0.293384477	0.364035036	0.246579161	0.009228915	0.999683402	0.847297033	Bacteria.Firmicutes.Bacilli.Bacillales.Family.XI.Gemella	TOMM7
22160	ENSG00000196689	rs161359	0.016721109	0.001721999	0.829804919	0.712326415	-0.293986174	0.374297208	-0.043988587	0.077622695	0.119737936	0.114538041	0.203834408	0.20960714	0.08435185	0.006626832	0.999683402	0.991908025	Bacteria.Firmicutes.Bacilli.Bacillales.Family.XI.Gemella	TRPV1
22161	ENSG00000196693	rs209389	0.02372349	0.017963297	0.515131922	0.506342457	1.231156608	-0.722986199	-0.684895426	0.377745796	0.53178341	0.297896882	1.046610071	0.565326944	0.100246766	0.032869695	0.999683402	0.991237706	Bacteria.Firmicutes.Bacilli.Bacillales.Family.XI.Gemella	ZNF33B
22162	ENSG00000196704	rs9892776	0.919693823	0.315450481	0.721843987	0.286612079	-0.019668113	-0.221260655	-0.112500521	0.373318981	0.194337558	0.21873568	0.314669959	0.347508382	0.583577859	0.205030901	0.999683402	0.975398231	Bacteria.Firmicutes.Bacilli.Bacillales.Family.XI.Gemella	AMZ2
22163	ENSG00000196712	rs8067440	0.662913264	0.788047914	0.985827938	0.699637682	0.103880872	-0.046964163	0.006793424	-0.113511185	0.237243636	0.173979375	0.381002133	0.292936961	0.512843604	0.3658158	0.999683402	0.991908025	Bacteria.Firmicutes.Bacilli.Bacillales.Family.XI.Gemella	NF1
22164	ENSG00000196715	rs3201569	0.585594577	0.732694755	0.468664905	0.465677254	-0.145197484	0.06733323	0.33028661	-0.242170697	0.264997122	0.196311518	0.453154147	0.330028564	0.485517946	0.350743964	0.999683402	0.991237706	Bacteria.Firmicutes.Bacilli.Bacillales.Family.XI.Gemella	VKORC1L1
22165	ENSG00000196735	rs1064994	0.132904522	0.037992014	0.808291044	0.940974488	-0.273109891	0.436323642	0.069837302	0.02846312	0.179497218	0.206059135	0.286680532	0.38294114	0.253312502	0.054387102	0.999683402	0.992236745	Bacteria.Firmicutes.Bacilli.Bacillales.Family.XI.Gemella	HLA-DQA1
22166	ENSG00000196776	rs35397021	0.677685613	0.879986115	0.560429323	0.447111479	-0.069713279	-0.038777969	0.163877707	-0.336004668	0.166987712	0.255836963	0.280051803	0.439331593	0.517122163	0.394348972	0.999683402	0.991237706	Bacteria.Firmicutes.Bacilli.Bacillales.Family.XI.Gemella	CD47
22167	ENSG00000196793	rs10899830	0.120203416	0.014994791	0.851478458	0.626980787	-0.229283134	0.856157563	0.048884045	0.2617533	0.145642721	0.34275695	0.260065777	0.536089097	0.243249543	0.029241408	0.999683402	0.991237706	Bacteria.Firmicutes.Bacilli.Bacillales.Family.XI.Gemella	ZNF239
22168	ENSG00000196800	rs10052031	0.06135733	0.004507021	0.506844023	0.898860165	0.43931777	-0.472200592	0.231738356	-0.035714091	0.230812995	0.160555445	0.347225957	0.279909489	0.173035137	0.012846664	0.999683402	0.992236745	Bacteria.Firmicutes.Bacilli.Bacillales.Family.XI.Gemella	SPINK14
22169	ENSG00000196812	rs9461434	0.174432209	0.132755071	0.050432745	0.009309037	-0.221383412	0.34464806	0.532491302	-1.023203861	0.161253108	0.226425721	0.267221552	0.381918742	0.287281526	0.119177751	0.999683402	0.718197244	Bacteria.Firmicutes.Bacilli.Bacillales.Family.XI.Gemella	ZSCAN16
22170	ENSG00000196821	rs112540634	0.11290611	0.01687299	0.524219789	0.343566305	-0.263194885	0.695637874	0.181190787	-0.474046636	0.163816281	0.283738122	0.282995351	0.496905857	0.236613661	0.031610008	0.999683402	0.982555029	Bacteria.Firmicutes.Bacilli.Bacillales.Family.XI.Gemella	ILRUN
22171	ENSG00000196867	rs7259577	0.300119932	0.191892953	0.245061666	0.382719302	-0.155537033	0.198486714	0.332927129	-0.25788802	0.148927665	0.150539577	0.283855559	0.293467938	0.362204266	0.151386873	0.999683402	0.991237706	Bacteria.Firmicutes.Bacilli.Bacillales.Family.XI.Gemella	ZFP28
22172	ENSG00000196873	rs10781365	0.085267869	0.009486559	0.921406777	0.733310744	0.301577928	-0.675742722	0.038222102	0.160944661	0.172614144	0.252890092	0.385926229	0.470365634	0.204695608	0.021571039	0.999683402	0.99223242	Bacteria.Firmicutes.Bacilli.Bacillales.Family.XI.Gemella	ZNG1C
22173	ENSG00000196912	rs3925996	0.217398845	0.03043777	0.349175762	0.843559113	0.294079955	-0.355762076	0.391503533	-0.055310892	0.236138479	0.160837439	0.415216417	0.279176861	0.313442785	0.046741834	0.999683402	0.992236745	Bacteria.Firmicutes.Bacilli.Bacillales.Family.XI.Gemella	ANKRD36B
22174	ENSG00000196932	rs11817778	0.469137026	0.588674809	0.157666968	0.186644462	-0.122137111	0.115564559	0.39440863	-0.621221229	0.167751224	0.212663491	0.275967294	0.465528451	0.438434077	0.303755589	0.999683402	0.930221503	Bacteria.Firmicutes.Bacilli.Bacillales.Family.XI.Gemella	TMEM26
22175	ENSG00000196954	rs658560	0.624787914	0.410015588	0.55122185	0.612743696	0.138005057	-0.169434043	0.303376299	-0.181356114	0.280852043	0.204349878	0.506469252	0.356594258	0.498731786	0.241060828	0.999683402	0.991237706	Bacteria.Firmicutes.Bacilli.Bacillales.Family.XI.Gemella	CASP4
22176	ENSG00000196981	rs10934592	0.678919135	0.530304891	0.711321643	0.593216055	-0.072808846	0.135391516	-0.103404648	0.189001962	0.17511349	0.214611175	0.278208715	0.352095137	0.517334538	0.284048852	0.999683402	0.991237706	Bacteria.Firmicutes.Bacilli.Bacillales.Family.XI.Gemella	WDR5B
22177	ENSG00000196990	rs3025299	0.016741994	0.010860252	0.554170076	0.539331075	-0.452156973	0.538606654	-0.195297532	0.185486491	0.184196309	0.20546656	0.328473742	0.300606791	0.08435185	0.023647305	0.999683402	0.991237706	Bacteria.Firmicutes.Bacilli.Bacillales.Family.XI.Gemella	FAM163B
22178	ENSG00000197008	rs4718129	0.615403349	0.953444372	0.075200042	0.069741241	-0.103893491	0.011559379	0.730735157	-0.673484283	0.205824411	0.197244587	0.404220428	0.365322431	0.495988113	0.41401369	0.999683402	0.897915042	Bacteria.Firmicutes.Bacilli.Bacillales.Family.XI.Gemella	ZNF138
22179	ENSG00000197013	rs1113577	0.001895109	0.000183694	0.456958206	0.293020852	0.612927649	-0.528715952	0.231636822	-0.23505404	0.189394775	0.133377703	0.309565014	0.221754853	0.022329468	0.001266759	0.999683402	0.975398231	Bacteria.Firmicutes.Bacilli.Bacillales.Family.XI.Gemella	ZNF429
22180	ENSG00000197016	rs4801340	0.000243189	4.16E-05	0.473128567	0.445887866	-1.206139694	0.820645641	0.367465651	-0.24317037	0.310812112	0.186857141	0.509282858	0.317090812	0.004784494	0.000404751	0.999683402	0.991237706	Bacteria.Firmicutes.Bacilli.Bacillales.Family.XI.Gemella	ZNF470
22181	ENSG00000197020	rs6511291	0.00086053	0.000124387	0.480575566	0.402490195	0.959017166	-0.800992293	-0.263536132	0.232016614	0.274638184	0.196392926	0.371492109	0.275354921	0.012547028	0.000955074	0.999683402	0.991237706	Bacteria.Firmicutes.Bacilli.Bacillales.Family.XI.Gemella	ZNF100
22182	ENSG00000197043	rs7707871	0.390099664	0.254801941	0.440038486	0.253126738	0.229272579	-0.220715689	-0.287074339	0.357315773	0.265014324	0.192134127	0.369549191	0.309938906	0.40883028	0.180607393	0.999683402	0.955560561	Bacteria.Firmicutes.Bacilli.Bacillales.Family.XI.Gemella	ANXA6
22183	ENSG00000197062	rs1419183	0.724964486	0.195957783	0.755705358	0.988818761	0.053148931	-0.302418617	0.071793869	-0.005957313	0.1504214	0.23149365	0.229798268	0.423487902	0.531139906	0.152935714	0.999683402	0.993516968	Bacteria.Firmicutes.Bacilli.Bacillales.Family.XI.Gemella	ZSCAN26
22184	ENSG00000197077	rs763282	0.307488427	0.124457196	0.992150616	0.816776208	-0.166594365	0.316357337	0.002725841	-0.077401851	0.161984453	0.203296099	0.27602786	0.33273918	0.367059908	0.114745166	0.999683402	0.992236745	Bacteria.Firmicutes.Bacilli.Bacillales.Family.XI.Gemella	KIAA1671
22185	ENSG00000197106	rs55665952	0.205219363	0.251721142	0.440521123	0.440487084	0.217193794	-0.331370609	-0.219421667	-0.384096273	0.169755988	0.286574908	0.282759994	0.494932597	0.304211207	0.179533869	0.999683402	0.991237706	Bacteria.Firmicutes.Bacilli.Bacillales.Family.XI.Gemella	SLC6A17
22186	ENSG00000197111	rs729037	0.868247591	0.874009198	0.605078116	0.494090826	-0.038052247	-0.030296667	-0.194743105	0.199682543	0.228498367	0.190323552	0.374791578	0.290389396	0.571366468	0.392437653	0.999683402	0.991237706	Bacteria.Firmicutes.Bacilli.Bacillales.Family.XI.Gemella	PCBP2
22187	ENSG00000197124	rs2286923	0.003929522	0.000423912	0.470503007	0.209337156	0.866062848	-0.642857602	-0.402289809	0.426687657	0.289756357	0.173162544	0.554240379	0.336567488	0.035087718	0.002501014	0.999683402	0.940326809	Bacteria.Firmicutes.Bacilli.Bacillales.Family.XI.Gemella	ZNF682
22188	ENSG00000197128	rs12460314	0.011736861	3.34E-06	0.481444093	0.868866126	-0.351791455	0.748412182	-0.149818718	0.045891998	0.135721933	0.147361925	0.211611223	0.276887036	0.068857714	5.46E-05	0.999683402	0.992236745	Bacteria.Firmicutes.Bacilli.Bacillales.Family.XI.Gemella	ZNF772
22189	ENSG00000197134	rs8105767	0.452776264	0.158734286	0.859784884	0.947101405	-0.123958212	0.28651642	0.048371128	-0.022541749	0.164125221	0.200998107	0.272760089	0.338464189	0.434167135	0.133436312	0.999683402	0.992759965	Bacteria.Firmicutes.Bacilli.Bacillales.Family.XI.Gemella	ZNF257
22190	ENSG00000197140	rs4075849	2.73E-06	7.75E-09	0.280390411	0.414700189	-0.756444897	0.925409486	0.290439708	-0.212631348	0.147415396	0.139867259	0.266857628	0.259045492	0.000193476	3.55E-07	0.999683402	0.991237706	Bacteria.Firmicutes.Bacilli.Bacillales.Family.XI.Gemella	ADAM32
22191	ENSG00000197147	rs922104	0.437975336	0.328537499	0.50281366	0.415338901	-0.217675689	0.202468983	-0.335316673	0.328621364	0.27894664	0.205687657	0.497676086	0.400905614	0.429724579	0.209798159	0.999683402	0.991237706	Bacteria.Firmicutes.Bacilli.Bacillales.Family.XI.Gemella	LRRC8B
22192	ENSG00000197150	rs6944859	0.54100593	0.866877638	0.023682759	0.013830066	-0.110156175	0.037580759	0.751228478	-1.003285586	0.179265147	0.2233228	0.324385906	0.39668463	0.469636336	0.390876019	0.999683402	0.829076759	Bacteria.Firmicutes.Bacilli.Bacillales.Family.XI.Gemella	ABCB8
22193	ENSG00000197165	rs1059489	0.775569899	0.324509321	0.304465019	0.15679075	0.044179666	-0.160493632	0.277861739	-0.390674209	0.15433	0.161683121	0.268475874	0.272769004	0.547307224	0.208637231	0.999683402	0.92552689	Bacteria.Firmicutes.Bacilli.Bacillales.Family.XI.Gemella	SULT1A2
22194	ENSG00000197208	rs199537349	0.072639582	0.106485988	0.137704152	0.662691412	0.364079399	-0.260463301	-0.447957396	0.116071301	0.199576336	0.1591545	0.298115385	0.264898098	0.188168828	0.104379888	0.999683402	0.991908025	Bacteria.Firmicutes.Bacilli.Bacillales.Family.XI.Gemella	SLC22A4
22195	ENSG00000197223	rs17034884	0.207781351	0.148185955	0.503986858	0.502938949	-0.20738036	0.402402072	-0.182538019	0.260441993	0.163014751	0.27503368	0.271670708	0.386661091	0.306027374	0.127507997	0.999683402	0.991237706	Bacteria.Firmicutes.Bacilli.Bacillales.Family.XI.Gemella	C1D
22196	ENSG00000197226	rs248228	0.868227984	0.980987168	0.059936737	0.043362634	-0.09971356	0.007958982	-2.123361471	1.249978231	0.598675911	0.332708395	1.109290594	0.606836857	0.571366468	0.42002289	0.999683402	0.854803684	Bacteria.Firmicutes.Bacilli.Bacillales.Family.XI.Gemella	TBC1D9B
22197	ENSG00000197253	rs8051930	0.006624385	0.00385956	0.932165564	0.979900725	-0.545759683	0.547354946	0.035613074	-0.008485767	0.194644986	0.182745602	0.416790802	0.335551185	0.048611096	0.011686141	0.999683402	0.993516968	Bacteria.Firmicutes.Bacilli.Bacillales.Family.XI.Gemella	TPSB2
22198	ENSG00000197345	rs629426	0.285075597	0.010756635	0.596356659	0.698071912	0.178013053	-0.540102534	0.149608555	0.131659526	0.165173366	0.205753521	0.281099651	0.337917686	0.352447881	0.023517416	0.999683402	0.991908025	Bacteria.Firmicutes.Bacilli.Bacillales.Family.XI.Gemella	MRPL21
22199	ENSG00000197355	rs10781537	0.88431987	0.849234363	0.140978541	0.108494807	-0.043406966	0.03887451	0.794570701	-0.548692174	0.297187537	0.203698798	0.533256156	0.337234201	0.575143567	0.386189095	0.999683402	0.904385086	Bacteria.Firmicutes.Bacilli.Bacillales.Family.XI.Gemella	UAP1L1
22200	ENSG00000197362	rs6959224	0.20163176	0.14255662	0.37194271	0.390056061	-0.407713702	0.31955917	-0.511203203	0.322339554	0.316113496	0.215329479	0.568661464	0.372555223	0.302755868	0.124669591	0.999683402	0.991237706	Bacteria.Firmicutes.Bacilli.Bacillales.Family.XI.Gemella	ZNF786
22201	ENSG00000197372	rs12980498	0.369806402	0.285736756	0.876810253	0.723926543	-0.147886234	0.223555139	-0.041903095	-0.115846875	0.163770936	0.20771797	0.26927145	0.326582147	0.39662054	0.193706913	0.999683402	0.991908025	Bacteria.Firmicutes.Bacilli.Bacillales.Family.XI.Gemella	ZNF675
22202	ENSG00000197375	rs12517950	0.931527634	0.818984623	0.904466505	0.531179858	0.015392505	0.037103081	-0.033394651	-0.174896798	0.178460747	0.161482404	0.277172919	0.277824273	0.586459442	0.376625914	0.999683402	0.991237706	Bacteria.Firmicutes.Bacilli.Bacillales.Family.XI.Gemella	SLC22A5
22203	ENSG00000197408	rs7260538	0.009495917	0.001616691	0.056659376	0.041302905	0.55741242	-0.467182025	0.764950368	-0.578231157	0.208634823	0.142059702	0.394312285	0.277840848	0.060366041	0.006327796	0.999683402	0.853465875	Bacteria.Firmicutes.Bacilli.Bacillales.Family.XI.Gemella	CYP2B6
22204	ENSG00000197410	rs867942	0.16297221	0.046196564	0.630993058	0.154702959	0.219632193	-0.612529021	-0.137186208	0.592493829	0.155668807	0.301462077	0.284278538	0.41156429	0.278600916	0.061727101	0.999683402	0.92552689	Bacteria.Firmicutes.Bacilli.Bacillales.Family.XI.Gemella	DCHS2
22205	ENSG00000197417	rs224509	0.151743918	0.023374174	0.31550889	0.458874116	0.365241764	-0.452038085	0.40865989	-0.222792469	0.251859441	0.194743528	0.404045496	0.299021963	0.271112656	0.039159472	0.999683402	0.991237706	Bacteria.Firmicutes.Bacilli.Bacillales.Family.XI.Gemella	SHPK
22206	ENSG00000197444	rs61846889	0.105437496	0.00012633	0.96440968	0.927961792	-0.216570166	1.033915862	0.010433814	0.03849139	0.131929153	0.253783951	0.232947951	0.424122109	0.229283436	0.000965372	0.999683402	0.992236745	Bacteria.Firmicutes.Bacilli.Bacillales.Family.XI.Gemella	OGDHL
22207	ENSG00000197451	rs3749812	0.771263751	0.372048155	0.349133656	0.231853669	-0.044838561	-0.292845219	0.236522355	-0.715854922	0.153599026	0.325832738	0.250826159	0.593231705	0.545787333	0.226315968	0.999683402	0.953596229	Bacteria.Firmicutes.Bacilli.Bacillales.Family.XI.Gemella	HNRNPAB
22208	ENSG00000197465	rs1838522	0.015735884	0.001869536	0.605553394	0.431844216	-0.487355843	0.637209896	0.171158234	-0.249010334	0.196589727	0.196624651	0.329836573	0.3148504	0.081342543	0.006977094	0.999683402	0.991237706	Bacteria.Firmicutes.Bacilli.Bacillales.Family.XI.Gemella	GYPE
22209	ENSG00000197479	rs61730161	0.036883842	0.00032192	0.505556508	0.632320981	-0.311036942	0.715586043	0.157382473	0.190341177	0.146010527	0.18849878	0.235099284	0.395968526	0.129103734	0.001977716	0.999683402	0.991237706	Bacteria.Firmicutes.Bacilli.Bacillales.Family.XI.Gemella	PCDHB11
22210	ENSG00000197498	rs1044388	0.155501641	0.087271725	0.497175079	0.914746469	-0.284340774	0.491283877	0.196813344	-0.050109318	0.197900139	0.283035569	0.288279525	0.466287003	0.273172557	0.091297191	0.999683402	0.992236745	Bacteria.Firmicutes.Bacilli.Bacillales.Family.XI.Gemella	RPF2
22211	ENSG00000197506	rs1972245	0.040977062	0.016060157	0.102208439	0.19961853	0.709639794	-0.542104832	0.975834186	-0.480422201	0.340417092	0.219380486	0.58881511	0.370804015	0.138543863	0.030509143	0.999683402	0.940095864	Bacteria.Firmicutes.Bacilli.Bacillales.Family.XI.Gemella	SLC28A3
22212	ENSG00000197530	rs28688376	0.416487408	0.349417081	0.446454787	0.398293549	-0.17838449	0.187530616	0.243601242	-0.321050968	0.218161786	0.198989399	0.318050681	0.377622875	0.420389214	0.217252779	0.999683402	0.991237706	Bacteria.Firmicutes.Bacilli.Bacillales.Family.XI.Gemella	MIB2
22213	ENSG00000197540	rs4919844	0.743592108	0.957180403	0.296279844	0.145882171	-0.101495749	-0.011184019	-0.537031568	0.537834041	0.30899035	0.20750903	0.510106834	0.365476526	0.537450971	0.415001223	0.999683402	0.92552689	Bacteria.Firmicutes.Bacilli.Bacillales.Family.XI.Gemella	GZMM
22214	ENSG00000197563	rs1472804	0.035164483	0.010366224	0.302137575	0.233480065	0.503285261	-0.439072551	0.464673578	-0.391036536	0.234007313	0.166384289	0.446804045	0.325196005	0.125197731	0.022945197	0.999683402	0.953596229	Bacteria.Firmicutes.Bacilli.Bacillales.Family.XI.Gemella	PIGN
22215	ENSG00000197566	rs9899785	0.161536368	0.000990398	0.475798513	0.010197481	-0.22404373	1.056368618	0.184747057	-1.450167219	0.158245463	0.306441022	0.257604948	0.54825372	0.278307091	0.004489684	0.999683402	0.718197244	Bacteria.Firmicutes.Bacilli.Bacillales.Family.XI.Gemella	ZNF624
22216	ENSG00000197580	rs11214135	0.066781074	0.015088519	0.573868811	0.445804418	0.275840943	-0.477148623	0.145011592	-0.228643404	0.147989317	0.191208817	0.256576774	0.298092916	0.179956822	0.029349579	0.999683402	0.991237706	Bacteria.Firmicutes.Bacilli.Bacillales.Family.XI.Gemella	BCO2
22217	ENSG00000197586	rs6138534	0.213968273	0.634114712	0.537293352	0.637133046	-0.213928196	0.132910652	0.174413645	0.197451757	0.170484738	0.27796134	0.281243525	0.416650104	0.310251931	0.318959806	0.999683402	0.991908025	Bacteria.Firmicutes.Bacilli.Bacillales.Family.XI.Gemella	ENTPD6
22218	ENSG00000197614	rs57232238	0.983541537	0.66556138	0.786563863	0.670957975	-0.007905559	-0.103051695	0.173720711	0.169834313	0.381774491	0.237338428	0.638963694	0.397981358	0.600647756	0.330970319	0.999683402	0.991908025	Bacteria.Firmicutes.Bacilli.Bacillales.Family.XI.Gemella	MFAP5
22219	ENSG00000197653	rs10846574	0.407614576	0.026486964	0.424173379	0.909871818	-0.141217103	0.518309003	-0.21817474	0.041847903	0.169443131	0.2283416	0.271296856	0.368264798	0.417607478	0.042698502	0.999683402	0.992236745	Bacteria.Firmicutes.Bacilli.Bacillales.Family.XI.Gemella	DNAH10
22220	ENSG00000197728	rs1131017	1.98E-05	3.56E-07	0.78882317	0.746428807	0.926788057	-0.895467224	-0.096133529	0.083516263	0.201532978	0.158230773	0.357467975	0.257203946	0.000752641	8.48E-06	0.999683402	0.99223242	Bacteria.Firmicutes.Bacilli.Bacillales.Family.XI.Gemella	RPS26
22221	ENSG00000197748	rs1246060	0.204077783	0.008363863	0.376027359	0.793982622	-0.209662629	0.483600703	-0.227128837	0.076526969	0.163451959	0.17787545	0.254840129	0.291863017	0.303427865	0.019767254	0.999683402	0.992236745	Bacteria.Firmicutes.Bacilli.Bacillales.Family.XI.Gemella	CFAP43
22222	ENSG00000197763	rs777224	0.228586843	0.295623337	0.992460298	0.283577922	-0.209264487	0.259624792	-0.002896776	0.417313013	0.172193717	0.246270401	0.305386001	0.386000311	0.321253837	0.197421369	0.999683402	0.975398231	Bacteria.Firmicutes.Bacilli.Bacillales.Family.XI.Gemella	TXNRD3
22223	ENSG00000197766	rs34828577	0.134885317	0.043098871	0.776471686	0.945674662	-0.271772691	0.403046104	0.101402807	-0.025653471	0.179546199	0.195415517	0.355693176	0.375055132	0.255251098	0.059265814	0.999683402	0.992498425	Bacteria.Firmicutes.Bacilli.Bacillales.Family.XI.Gemella	CFD
22224	ENSG00000197774	rs1178432	0.800579742	0.903660599	0.359168642	0.633415685	-0.132962048	-0.035244325	0.645519961	-0.196978208	0.524262852	0.290065899	0.699077728	0.411099214	0.553321796	0.400484799	0.999683402	0.991237706	Bacteria.Firmicutes.Bacilli.Bacillales.Family.XI.Gemella	EME2
22225	ENSG00000197782	rs13344062	0.902616943	0.096623651	0.868598653	0.410426232	-0.019880124	0.366011105	-0.04415254	-0.375993602	0.161853992	0.217158599	0.265844779	0.453875895	0.581024733	0.097880984	0.999683402	0.991237706	Bacteria.Firmicutes.Bacilli.Bacillales.Family.XI.Gemella	ZNF780A
22226	ENSG00000197785	rs6694994	0.11235544	0.17637525	0.236061166	0.747341703	-0.436058746	0.284516224	0.472267573	-0.118448213	0.270985933	0.208186364	0.394945333	0.366149346	0.236104179	0.143093719	0.999683402	0.99223242	Bacteria.Firmicutes.Bacilli.Bacillales.Family.XI.Gemella	ATAD3A
22227	ENSG00000197798	rs685409	0.037188713	0.065396423	0.556538146	0.687836598	-0.763408333	0.410177647	0.417114456	-0.168525203	0.358965371	0.218910265	0.705775807	0.417590417	0.129772794	0.075772817	0.999683402	0.991908025	Bacteria.Firmicutes.Bacilli.Bacillales.Family.XI.Gemella	FAM118B
22228	ENSG00000197816	rs10817492	0.066199508	0.081772723	0.858012095	0.239182554	0.214388405	-0.283735169	0.036156174	-0.299922913	0.114767731	0.160532192	0.201308165	0.252510082	0.179299726	0.087483553	0.999683402	0.953596229	Bacteria.Firmicutes.Bacilli.Bacillales.Family.XI.Gemella	CCDC180
22229	ENSG00000197818	rs542234	0.441773179	0.516394127	0.999037532	0.912424608	-0.306228902	0.153703023	-0.000725895	0.040905275	0.395713026	0.235587897	0.599490944	0.370507881	0.43034504	0.279489702	0.999694141	0.992236745	Bacteria.Firmicutes.Bacilli.Bacillales.Family.XI.Gemella	SLC9A8
22230	ENSG00000197822	rs34962033	0.14660727	0.122538346	0.007789276	0.002990114	-0.401015738	0.279296005	1.397083627	-0.994216552	0.273001973	0.178547979	0.508971458	0.322484733	0.265543216	0.114316934	0.999683402	0.703642163	Bacteria.Firmicutes.Bacilli.Bacillales.Family.XI.Gemella	OCLN
22231	ENSG00000197841	rs4806050	0.021477051	0.017558421	0.090405206	0.278911892	0.437227844	-0.482408971	-0.509107942	0.341304009	0.18561755	0.198034291	0.296262406	0.312620687	0.094440339	0.032499417	0.999683402	0.972236666	Bacteria.Firmicutes.Bacilli.Bacillales.Family.XI.Gemella	ZNF181
22232	ENSG00000197860	rs2548786	0.815659183	0.801363956	0.822883921	0.956388532	0.043079814	0.060019424	-0.066539113	-0.020576742	0.184050763	0.237608513	0.296085166	0.374843171	0.556663457	0.370496753	0.999683402	0.993287007	Bacteria.Firmicutes.Bacilli.Bacillales.Family.XI.Gemella	SGTB
22233	ENSG00000197888	rs13121671	1.07E-05	1.29E-09	0.128643887	0.228998155	0.713220008	-0.980204096	-0.369557244	0.289762957	0.149608512	0.138937809	0.240165679	0.23864518	0.000451314	7.98E-08	0.999683402	0.950624054	Bacteria.Firmicutes.Bacilli.Bacillales.Family.XI.Gemella	UGT2B17
22234	ENSG00000197892	rs76669239	0.893968186	0.729242577	0.642794975	0.295857892	-0.019444532	0.109841838	0.108993854	-0.587135017	0.145325766	0.315995657	0.233924234	0.557207207	0.578496342	0.350061908	0.999683402	0.975441339	Bacteria.Firmicutes.Bacilli.Bacillales.Family.XI.Gemella	KIF13B
22235	ENSG00000197893	rs3127124	0.595308064	0.090197762	0.066836209	0.716907947	-0.080789171	-0.372245107	0.468200628	-0.16862065	0.151361617	0.216475968	0.251242862	0.46304913	0.489561128	0.093625788	0.999683402	0.991908025	Bacteria.Firmicutes.Bacilli.Bacillales.Family.XI.Gemella	NRAP
22236	ENSG00000197894	rs1154409	0.851902739	0.132737481	0.54139916	0.691468148	0.031752507	-0.380091504	0.171622092	-0.1948403	0.169414831	0.249699703	0.279565519	0.488800784	0.566196833	0.119177751	0.999683402	0.991908025	Bacteria.Firmicutes.Bacilli.Bacillales.Family.XI.Gemella	ADH5
22237	ENSG00000197912	rs2434865	0.779154785	0.088596523	0.548127983	0.991510358	0.038465953	-0.356424648	0.132362636	0.003745491	0.136612769	0.206219133	0.219260859	0.350675997	0.548019512	0.092381981	0.999683402	0.993516968	Bacteria.Firmicutes.Bacilli.Bacillales.Family.XI.Gemella	SPG7
22238	ENSG00000197928	rs56367861	0.066919167	0.007888117	0.770741831	0.532650506	0.230286217	-0.455404926	0.057341421	-0.164686493	0.123613294	0.166188404	0.195968529	0.262547478	0.180096356	0.018893296	0.999683402	0.991237706	Bacteria.Firmicutes.Bacilli.Bacillales.Family.XI.Gemella	ZNF677
22239	ENSG00000197961	rs12459005	0.14302941	0.002618811	0.787140834	0.939418111	-0.16689018	0.787491231	-0.052855738	-0.029895518	0.112591434	0.251754687	0.194949473	0.391859927	0.261943358	0.00886615	0.999683402	0.992236745	Bacteria.Firmicutes.Bacilli.Bacillales.Family.XI.Gemella	ZNF121
22240	ENSG00000197965	rs3088322	0.232874589	0.1831794	0.154216736	0.137638897	-0.34607989	0.270887542	0.739711224	-0.548029335	0.287432231	0.201380315	0.51321088	0.364651708	0.323470582	0.146608944	0.999683402	0.92552689	Bacteria.Firmicutes.Bacilli.Bacillales.Family.XI.Gemella	MPZL1
22241	ENSG00000197977	rs3798721	0.215935782	0.005934667	0.455120575	0.593078882	-0.206528279	0.583275282	-0.208140276	-0.193866652	0.165303495	0.205129405	0.277026472	0.361023345	0.312297038	0.015480164	0.999683402	0.991237706	Bacteria.Firmicutes.Bacilli.Bacillales.Family.XI.Gemella	ELOVL2
22242	ENSG00000197978	rs1229039071	0.484392028	0.35105303	0.173406478	0.061305303	-0.104236028	0.134258636	-0.309800102	0.437825484	0.148226781	0.142950103	0.22511012	0.22998157	0.443785911	0.217847921	0.999683402	0.878754956	Bacteria.Firmicutes.Bacilli.Bacillales.Family.XI.Gemella	GOLGA6L9
22243	ENSG00000197980	rs344093	0.000181141	1.54E-07	0.642805552	0.962564301	0.57225517	-1.09300173	-0.108710919	-0.01488278	0.144210672	0.186154435	0.233324434	0.315885798	0.004013558	4.76E-06	0.999683402	0.993321617	Bacteria.Firmicutes.Bacilli.Bacillales.Family.XI.Gemella	LEKR1
22244	ENSG00000198015	rs6538427	0.432669092	0.357109904	0.985645935	0.866431422	-0.175271883	0.213829375	-0.006192003	0.080871808	0.222014336	0.230574397	0.342868296	0.478957883	0.428014546	0.220243864	0.999683402	0.992236745	Bacteria.Firmicutes.Bacilli.Bacillales.Family.XI.Gemella	MRPL42
22245	ENSG00000198018	rs11190245	0.705058707	0.614183751	0.826833746	0.987046875	-0.063306587	0.106934747	0.063852933	-0.007038557	0.166532907	0.211118993	0.290723677	0.431901433	0.526135304	0.312596108	0.999683402	0.993516968	Bacteria.Firmicutes.Bacilli.Bacillales.Family.XI.Gemella	ENTPD7
22246	ENSG00000198039	rs2017252	0.274534669	0.208507719	0.119551144	0.084166832	-0.217295802	0.208411865	0.627920274	-0.581555564	0.19721237	0.16409061	0.398145556	0.331662703	0.347991923	0.159198599	0.999683402	0.904092519	Bacteria.Firmicutes.Bacilli.Bacillales.Family.XI.Gemella	ZNF273
22247	ENSG00000198040	rs6560918	0.023865745	0.002347436	0.197317388	0.086020518	-0.320165195	0.454243651	0.332731709	-0.496832612	0.138437517	0.143527031	0.255482244	0.2850721	0.100246766	0.00818927	0.999683402	0.904092519	Bacteria.Firmicutes.Bacilli.Bacillales.Family.XI.Gemella	ZNF84
22248	ENSG00000198042	rs8685	0.686848443	0.628339085	0.899314145	0.8681597	0.116214574	-0.098156348	0.061613343	-0.060491037	0.287008864	0.201827746	0.48508442	0.362995691	0.520205962	0.316631552	0.999683402	0.992236745	Bacteria.Firmicutes.Bacilli.Bacillales.Family.XI.Gemella	MAK16
22249	ENSG00000198046	rs10408921	0.389564113	0.00068754	0.435134206	0.746442537	-0.097546854	0.777009816	-0.14874163	-0.119475411	0.112625594	0.218098524	0.189426656	0.367967516	0.408824572	0.003525029	0.999683402	0.99223242	Bacteria.Firmicutes.Bacilli.Bacillales.Family.XI.Gemella	ZNF667
22250	ENSG00000198060	rs1057848	0.904739012	0.912034706	0.906581303	0.50007284	0.028274567	-0.023169412	0.047306922	-0.230144379	0.235351262	0.208927628	0.401575548	0.339391156	0.581300386	0.402572394	0.999683402	0.991237706	Bacteria.Firmicutes.Bacilli.Bacillales.Family.XI.Gemella	MARCHF5
22251	ENSG00000198064	rs867641168	0.027713259	0.004079644	0.967173275	0.569343873	-0.382704318	0.801243119	0.011489107	0.258668774	0.170005781	0.269245131	0.278117556	0.452310557	0.109046032	0.012079033	0.999683402	0.991237706	Bacteria.Firmicutes.Bacilli.Bacillales.Family.XI.Gemella	NPIPB13
22252	ENSG00000198074	rs706159	0.00765945	0.000972967	0.16376027	0.110327536	-0.537776703	0.627894883	0.454528754	-0.49661253	0.195479149	0.181846532	0.322769144	0.30683787	0.053456444	0.0044503	0.999683402	0.904385086	Bacteria.Firmicutes.Bacilli.Bacillales.Family.XI.Gemella	AKR1B10
22253	ENSG00000198087	rs35274349	0.609119479	0.256034801	0.327096661	0.312956872	-0.09106639	0.286150072	-0.285906867	0.458298363	0.177246735	0.249748486	0.289581773	0.45072176	0.494625872	0.180853211	0.999683402	0.980206521	Bacteria.Firmicutes.Bacilli.Bacillales.Family.XI.Gemella	CD2AP
22254	ENSG00000198089	rs8142376	0.244016847	0.285414325	0.747652075	0.225450072	-0.247779498	0.174680737	-0.111251423	0.422069839	0.210786006	0.162196409	0.34434075	0.344938313	0.330259436	0.193666202	0.999683402	0.948952304	Bacteria.Firmicutes.Bacilli.Bacillales.Family.XI.Gemella	SFI1
22255	ENSG00000198099	rs6858148	0.00193102	6.95E-05	0.812808	0.857899311	-0.599496761	0.797132171	-0.072816382	-0.055802277	0.185601476	0.187707258	0.306267016	0.310443244	0.022484378	0.000605725	0.999683402	0.992236745	Bacteria.Firmicutes.Bacilli.Bacillales.Family.XI.Gemella	ADH4
22256	ENSG00000198130	rs13006833	7.88E-05	1.70E-05	0.281330818	0.253744295	-1.199254682	0.898794259	0.451378562	-0.319579767	0.284834322	0.193678292	0.41554792	0.277570834	0.002142115	0.000198964	0.999683402	0.955560561	Bacteria.Firmicutes.Bacilli.Bacillales.Family.XI.Gemella	HIBCH
22257	ENSG00000198133	rs11621977	0.011152365	0.001158181	0.651068888	0.70157219	0.71404919	-0.683854601	-0.180168321	0.115989026	0.273439527	0.201309072	0.396542259	0.301373014	0.066237822	0.005036855	0.999683402	0.991908025	Bacteria.Firmicutes.Bacilli.Bacillales.Family.XI.Gemella	TMEM229B
22258	ENSG00000198156	rs201918842	0.001711316	0.000842726	0.771932762	0.506111313	-0.502814968	0.48224715	0.078640171	0.163949638	0.153769109	0.137841929	0.270203221	0.245230025	0.020804609	0.004073404	0.999683402	0.991237706	Bacteria.Firmicutes.Bacilli.Bacillales.Family.XI.Gemella	NPIPB6
22259	ENSG00000198168	rs2286811	0.008452061	0.000176341	0.103790172	0.541395673	0.473636797	-0.693669847	-0.47475004	0.210669988	0.174458804	0.174458802	0.287808521	0.343170012	0.05668379	0.001246625	0.999683402	0.991237706	Bacteria.Firmicutes.Bacilli.Bacillales.Family.XI.Gemella	SVIP
22260	ENSG00000198171	rs2295553	0.825949359	0.34227038	0.747917186	0.836013178	0.053986459	-0.215538476	0.138890505	0.073596922	0.244531823	0.225322057	0.430356472	0.354145963	0.559337286	0.214974837	0.999683402	0.992236745	Bacteria.Firmicutes.Bacilli.Bacillales.Family.XI.Gemella	DDRGK1
22261	ENSG00000198185	rs847055	3.75E-05	3.00E-07	0.500168026	0.902527525	-0.47826961	0.94948667	0.141262228	0.035694512	0.108182327	0.166488882	0.208364143	0.290338839	0.001189139	8.02E-06	0.999683402	0.992236745	Bacteria.Firmicutes.Bacilli.Bacillales.Family.XI.Gemella	ZNF334
22262	ENSG00000198189	rs10003964	0.820024836	0.315293083	0.46632622	0.72337361	-0.035195847	0.321515972	-0.18049439	-0.227084177	0.154082905	0.317742747	0.246336203	0.638834026	0.557990688	0.205028856	0.999683402	0.991908025	Bacteria.Firmicutes.Bacilli.Bacillales.Family.XI.Gemella	HSD17B11
22263	ENSG00000198203	rs35718535	0.495505732	0.565844682	0.707209639	0.406325998	-0.196900328	0.116145652	-0.167624777	0.273048969	0.287287211	0.201262295	0.444351664	0.326721769	0.448754203	0.296262016	0.999683402	0.991237706	Bacteria.Firmicutes.Bacilli.Bacillales.Family.XI.Gemella	SULT1C2
22264	ENSG00000198208	rs11625594	0.004964349	0.003012556	0.214497187	0.748336767	-0.555291035	0.607240568	0.375738132	-0.12088334	0.191018689	0.197128054	0.299785026	0.375207642	0.041500173	0.009769355	0.999683402	0.99223242	Bacteria.Firmicutes.Bacilli.Bacillales.Family.XI.Gemella	RPS6KL1
22265	ENSG00000198231	rs2727295	0.458836985	0.3135609	0.716605023	0.647508139	0.179740306	-0.181469988	-0.147777763	0.13749985	0.241219277	0.178694564	0.405358721	0.299350173	0.435767561	0.204548364	0.999683402	0.991908025	Bacteria.Firmicutes.Bacilli.Bacillales.Family.XI.Gemella	DDX42
22266	ENSG00000198252	rs10873061	0.336801708	0.211260206	0.347230458	0.419414529	-0.254019185	0.242574208	-0.436246028	0.26605639	0.262538729	0.192158673	0.460793072	0.327445985	0.380516214	0.159991149	0.999683402	0.991237706	Bacteria.Firmicutes.Bacilli.Bacillales.Family.XI.Gemella	STYX
22267	ENSG00000198270	rs11066128	0.285009867	0.020403583	0.610700569	0.024558415	-0.159322457	0.608336919	0.133298109	-1.012167881	0.147810534	0.256015355	0.26059686	0.439881802	0.352447881	0.035981085	0.999683402	0.851019666	Bacteria.Firmicutes.Bacilli.Bacillales.Family.XI.Gemella	TMEM116
22268	ENSG00000198315	rs9393897	0.339510142	0.110453738	0.803050468	0.718697206	0.139833944	-0.274594999	0.060224254	-0.117381034	0.145342127	0.169723039	0.240505463	0.324484395	0.38131097	0.10651363	0.999683402	0.991908025	Bacteria.Firmicutes.Bacilli.Bacillales.Family.XI.Gemella	ZKSCAN8
22269	ENSG00000198363	rs4272369	0.961309768	0.619342112	0.221666005	0.436585534	-0.012536042	-0.091185047	0.620421094	-0.292399978	0.25744234	0.182685156	0.502868071	0.373564566	0.594485872	0.314026364	0.999683402	0.991237706	Bacteria.Firmicutes.Bacilli.Bacillales.Family.XI.Gemella	ASPH
22270	ENSG00000198373	rs7206524	0.961215565	0.526901834	0.587983708	0.328622068	0.009076699	-0.113207521	-0.176426559	0.344809208	0.185947558	0.177967291	0.324060283	0.350352379	0.594485872	0.283171226	0.999683402	0.982555029	Bacteria.Firmicutes.Bacilli.Bacillales.Family.XI.Gemella	WWP2
22271	ENSG00000198380	rs4302256	0.182947295	0.050213057	0.221066142	0.439099889	0.259233208	-0.365577947	0.444149972	-0.225174337	0.192612858	0.183278671	0.359523045	0.289268829	0.292169023	0.065120936	0.999683402	0.991237706	Bacteria.Firmicutes.Bacilli.Bacillales.Family.XI.Gemella	GFPT1
22272	ENSG00000198466	rs3745134	0.137572103	0.075421942	0.340442585	0.34974982	0.280618659	-0.313060767	-0.370675444	0.363984969	0.186687834	0.173310617	0.386026506	0.386494301	0.25823644	0.082899912	0.999683402	0.982555029	Bacteria.Firmicutes.Bacilli.Bacillales.Family.XI.Gemella	ZNF587
22273	ENSG00000198492	rs72663851	0.860624792	0.740802004	0.833388008	0.947683182	-0.030428466	-0.086436479	0.059924979	0.025677585	0.172628199	0.260205579	0.283746106	0.389842557	0.568316637	0.352447977	0.999683402	0.992799875	Bacteria.Firmicutes.Bacilli.Bacillales.Family.XI.Gemella	YTHDF2
22274	ENSG00000198498	rs9308062	0.480251345	0.573973912	0.660259681	0.757133143	-0.217537819	0.130673136	0.206176551	-0.11708261	0.30642358	0.231270577	0.466940407	0.377035849	0.441587797	0.298661625	0.999683402	0.99223242	Bacteria.Firmicutes.Bacilli.Bacillales.Family.XI.Gemella	TMA16
22275	ENSG00000198502	rs111365634	0.105490106	0.085836636	0.484452453	0.500128049	0.747659819	-0.448661065	-0.605822552	0.323306175	0.455525917	0.257277969	0.861617577	0.476837367	0.229283436	0.090385119	0.999683402	0.991237706	Bacteria.Firmicutes.Bacilli.Bacillales.Family.XI.Gemella	HLA-DRB5
22276	ENSG00000198515	rs77335151	0.916820251	0.780242138	0.420720224	0.22648333	0.015488093	-0.063691488	-0.195139536	0.588802142	0.147729903	0.227351524	0.240844815	0.482285413	0.583263212	0.363348476	0.999683402	0.949188049	Bacteria.Firmicutes.Bacilli.Bacillales.Family.XI.Gemella	CNGA1
22277	ENSG00000198522	rs7382	0.60227353	0.291966866	0.849446927	0.675680806	0.143141321	-0.21782282	-0.114742771	0.1941074	0.27335121	0.205046478	0.602100811	0.461905036	0.492578983	0.19608689	0.999683402	0.991908025	Bacteria.Firmicutes.Bacilli.Bacillales.Family.XI.Gemella	GPN1
22278	ENSG00000198535	rs8039105	0.390958055	0.478194409	0.424266442	0.657461729	-0.169920826	0.139839931	0.25642031	-0.144109405	0.196768228	0.196055219	0.318918985	0.323523735	0.409451636	0.265991581	0.999683402	0.991908025	Bacteria.Firmicutes.Bacilli.Bacillales.Family.XI.Gemella	C2CD4A
22279	ENSG00000198554	rs1201378	0.572266887	0.430906474	0.891504453	0.698372742	0.146653798	-0.146438844	0.061680125	0.124434571	0.258398515	0.184779988	0.450456211	0.319709472	0.481707541	0.24894138	0.999683402	0.991908025	Bacteria.Firmicutes.Bacilli.Bacillales.Family.XI.Gemella	WDHD1
22280	ENSG00000198586	rs17282929	0.80444925	0.359156641	0.801897556	0.374562286	-0.043180432	0.202345439	-0.080412726	-0.338951068	0.173700859	0.219128211	0.319218934	0.379133399	0.55423493	0.220911862	0.999683402	0.990800916	Bacteria.Firmicutes.Bacilli.Bacillales.Family.XI.Gemella	TLK1
22281	ENSG00000198642	rs8729	0.181251175	0.116865238	0.914945527	0.821025618	-0.237104498	0.356542794	-0.031745809	0.08374594	0.175479445	0.224397803	0.29610136	0.368715545	0.291451868	0.110527142	0.999683402	0.992236745	Bacteria.Firmicutes.Bacilli.Bacillales.Family.XI.Gemella	KLHL9
22282	ENSG00000198643	rs6445998	0.30226735	0.187979256	0.120765927	0.071430272	0.481678008	-0.340767937	-1.108176282	0.724171627	0.463279904	0.256147702	0.705011162	0.395242109	0.364218092	0.149161729	0.999683402	0.904092519	Bacteria.Firmicutes.Bacilli.Bacillales.Family.XI.Gemella	FAM3D
22283	ENSG00000198648	rs2030162	0.127958089	0.056740347	0.795143805	0.451677826	-0.348825084	0.397210784	0.098085184	-0.232274242	0.226278292	0.204820858	0.376253248	0.306790191	0.248554287	0.069988053	0.999683402	0.991237706	Bacteria.Firmicutes.Bacilli.Bacillales.Family.XI.Gemella	STK39
22284	ENSG00000198677	rs55839939	0.993047296	0.902824489	0.886476727	0.908779756	0.001596835	0.038751784	-0.042999122	0.055015034	0.182555813	0.316174855	0.300028666	0.478315087	0.602743227	0.40033537	0.999683402	0.992236745	Bacteria.Firmicutes.Bacilli.Bacillales.Family.XI.Gemella	SKIC3
22285	ENSG00000198680	rs10966997	0.53763157	0.59989312	0.888369776	0.804845893	-0.186408906	0.119810495	-0.074608091	0.097026943	0.300836712	0.227302293	0.529471154	0.391117944	0.468489126	0.307636363	0.999683402	0.992236745	Bacteria.Firmicutes.Bacilli.Bacillales.Family.XI.Gemella	TUSC1
22286	ENSG00000198682	rs12252261	0.969767776	0.973827513	0.21791884	0.107283683	-0.007390491	-0.00681823	-0.424671031	0.631945672	0.194263834	0.207034173	0.341389809	0.38704351	0.597028982	0.41751437	0.999683402	0.904385086	Bacteria.Firmicutes.Bacilli.Bacillales.Family.XI.Gemella	PAPSS2
22287	ENSG00000198690	rs2949568	0.285941444	0.261818995	0.73871486	0.868251159	0.258699042	-0.191384456	-0.140669845	0.046503727	0.240475228	0.169099194	0.419955673	0.279255948	0.352907239	0.182835423	0.999683402	0.992236745	Bacteria.Firmicutes.Bacilli.Bacillales.Family.XI.Gemella	FAN1
22288	ENSG00000198721	rs853401	0.019116199	0.01565458	0.497626372	0.376040417	-1.18045683	0.665452199	0.62822868	-0.451932679	0.491396662	0.268211332	0.92115843	0.507085551	0.089582429	0.030073308	0.999683402	0.990800916	Bacteria.Firmicutes.Bacilli.Bacillales.Family.XI.Gemella	ECI2
22289	ENSG00000198722	rs10814234	0.110088139	0.014762585	0.614243333	0.511778196	-0.234149536	0.607470047	0.124567251	0.312103946	0.144572848	0.242607516	0.245971922	0.473140612	0.234087664	0.029055406	0.999683402	0.991237706	Bacteria.Firmicutes.Bacilli.Bacillales.Family.XI.Gemella	UNC13B
22290	ENSG00000198728	rs7090600	0.815434223	0.955769932	0.204597963	0.147743299	-0.055350114	0.008847995	-0.567637517	0.438744791	0.236179781	0.158925888	0.443042676	0.299540647	0.556663457	0.414758859	0.999683402	0.92552689	Bacteria.Firmicutes.Bacilli.Bacillales.Family.XI.Gemella	LDB1
22291	ENSG00000198729	rs9397120	0.047226954	0.047658883	0.482964754	0.433407627	0.901645909	-0.510160259	-0.519093171	0.324615261	0.44590484	0.252804282	0.735751761	0.411849166	0.147529303	0.062999106	0.999683402	0.991237706	Bacteria.Firmicutes.Bacilli.Bacillales.Family.XI.Gemella	PPP1R14C
22292	ENSG00000198740	rs1317701	0.198440309	0.036127713	0.817805156	0.884917185	-0.2467342	0.467415829	-0.07046291	-0.048690716	0.189931582	0.218506252	0.304651939	0.335105708	0.300722941	0.052801633	0.999683402	0.992236745	Bacteria.Firmicutes.Bacilli.Bacillales.Family.XI.Gemella	ZNF652
22293	ENSG00000198788	rs1272151093	0.096305116	0.018623824	0.691472318	0.781923689	0.362106074	-0.760714502	0.140668916	-0.141707443	0.21463203	0.315304086	0.352904696	0.50984047	0.218663501	0.033846782	0.999683402	0.992236745	Bacteria.Firmicutes.Bacilli.Bacillales.Family.XI.Gemella	MUC2
22294	ENSG00000198792	rs5756984	0.798726118	0.866341779	0.27550905	0.136178163	-0.06040754	0.036648307	0.43743903	-0.633857645	0.235941853	0.216900169	0.397823057	0.420167962	0.552539271	0.390854042	0.999683402	0.92552689	Bacteria.Firmicutes.Bacilli.Bacillales.Family.XI.Gemella	TMEM184B
22295	ENSG00000198793	rs1883965	0.979912208	0.990906844	0.411723661	0.502198821	-0.009049564	-0.002900428	0.599670903	-0.29884345	0.358049918	0.253532046	0.725905818	0.442902691	0.599233086	0.422916079	0.999683402	0.991237706	Bacteria.Firmicutes.Bacilli.Bacillales.Family.XI.Gemella	MTOR
22296	ENSG00000198794	rs74023908	0.250954581	0.000236238	0.089329316	0.29851713	-0.153647723	0.865278289	-0.360862753	0.542285042	0.132660289	0.222478068	0.209277077	0.517507822	0.333118564	0.00152865	0.999683402	0.976150395	Bacteria.Firmicutes.Bacilli.Bacillales.Family.XI.Gemella	SCAMP5
22297	ENSG00000198805	rs1760940	0.654504865	0.17165757	0.921690155	0.490347402	0.073422138	-0.356098935	-0.027890637	0.287148909	0.163322109	0.257685213	0.282632496	0.413979058	0.50909991	0.140690029	0.999683402	0.991237706	Bacteria.Firmicutes.Bacilli.Bacillales.Family.XI.Gemella	PNP
22298	ENSG00000198815	rs2247153	0.32053209	0.389430942	0.341114726	0.544899033	0.309559772	-0.184298661	-0.538603982	0.238105457	0.309282292	0.212727353	0.561696382	0.391254659	0.373030355	0.233035335	0.999683402	0.991237706	Bacteria.Firmicutes.Bacilli.Bacillales.Family.XI.Gemella	FOXJ3
22299	ENSG00000198843	rs6777911	0.120229456	0.117564875	0.421988239	0.160472165	-0.300556522	0.32327619	0.264846347	-0.464961044	0.19092988	0.203856941	0.32777651	0.327562904	0.243249543	0.110913009	0.999683402	0.92552689	Bacteria.Firmicutes.Bacilli.Bacillales.Family.XI.Gemella	SELENOT
22300	ENSG00000198853	rs2295842	0.465290728	0.123184371	0.596418248	0.50504635	0.119938955	-0.297788894	0.140385765	-0.291905673	0.163309871	0.190704843	0.263815275	0.43552724	0.437266567	0.114464941	0.999683402	0.991237706	Bacteria.Firmicutes.Bacilli.Bacillales.Family.XI.Gemella	RUSC2
22301	ENSG00000198860	rs12116969	0.245175774	0.230338365	0.723399089	0.937240949	-0.279885593	0.280515906	0.149114266	-0.02967528	0.238690343	0.231702409	0.419529124	0.375452246	0.330890423	0.16971398	0.999683402	0.992236745	Bacteria.Firmicutes.Bacilli.Bacillales.Family.XI.Gemella	TSEN15
22302	ENSG00000198865	rs28919916	0.500419231	0.131219504	0.640378982	0.972616007	-0.121339751	0.301832809	-0.134956835	0.011392137	0.179083472	0.197497181	0.287550742	0.330610205	0.450334265	0.118569511	0.999683402	0.993460985	Bacteria.Firmicutes.Bacilli.Bacillales.Family.XI.Gemella	CCDC152
22303	ENSG00000198874	rs13239441	0.07496948	0.005951843	0.803654318	0.763860805	-0.299306563	0.787084616	0.069095315	0.152124525	0.165433102	0.276907057	0.276798839	0.504293714	0.192890628	0.015480164	0.999683402	0.99223242	Bacteria.Firmicutes.Bacilli.Bacillales.Family.XI.Gemella	TYW1
22304	ENSG00000198887	rs1052684	0.791437128	0.87825248	0.158574509	0.128352769	-0.090095322	0.033784561	-1.118018202	0.721325384	0.33931753	0.219694172	0.784011019	0.468407249	0.551007768	0.393792011	0.999683402	0.922131286	Bacteria.Firmicutes.Bacilli.Bacillales.Family.XI.Gemella	SMC5
22305	ENSG00000198890	rs1730864	0.000187514	0.00014248	0.53282536	0.595775146	-1.195294647	0.766711313	0.291630968	-0.157630947	0.301997624	0.189834792	0.465124692	0.29570365	0.004075626	0.001068437	0.999683402	0.991237706	Bacteria.Firmicutes.Bacilli.Bacillales.Family.XI.Gemella	PRMT6
22306	ENSG00000198898	rs12706121	0.70934309	0.324448966	0.745126148	0.572753077	0.07445962	-0.224488509	-0.105527665	0.231804021	0.198903098	0.226123874	0.323270483	0.408948733	0.527525804	0.208637231	0.999683402	0.991237706	Bacteria.Firmicutes.Bacilli.Bacillales.Family.XI.Gemella	CAPZA2
22307	ENSG00000198912	rs61770363	0.876752182	0.290380596	0.64383385	0.716644096	-0.027183071	-0.302767489	0.136791178	0.204600583	0.174596831	0.284065279	0.294505121	0.561306337	0.574148618	0.195461804	0.999683402	0.991908025	Bacteria.Firmicutes.Bacilli.Bacillales.Family.XI.Gemella	C1orf174
22308	ENSG00000198919	rs13059124	0.394300904	0.196391549	0.931178963	0.941457132	-0.154147658	0.292600654	-0.027855878	-0.027525871	0.179775172	0.224198335	0.321320759	0.373390265	0.410665879	0.152935714	0.999683402	0.992236745	Bacteria.Firmicutes.Bacilli.Bacillales.Family.XI.Gemella	DZIP3
22309	ENSG00000198920	rs1157900	0.007271477	0.010620033	0.509534243	0.939884762	-0.735842385	0.480802478	0.335926806	-0.02492868	0.265642561	0.182827749	0.506550517	0.329297824	0.052021422	0.02337801	0.999683402	0.992236745	Bacteria.Firmicutes.Bacilli.Bacillales.Family.XI.Gemella	KIAA0753
22310	ENSG00000198933	rs4267364	0.881533666	0.998209334	0.395067251	0.457219659	-0.046041384	-0.000479699	0.401624989	-0.247141192	0.307756049	0.21293592	0.469160466	0.330478186	0.574966798	0.424318444	0.999683402	0.991237706	Bacteria.Firmicutes.Bacilli.Bacillales.Family.XI.Gemella	TBKBP1
22311	ENSG00000198948	rs1480542	0.029617938	0.005674361	0.966412782	0.884925125	-0.445689697	0.575513118	0.014840199	-0.051034992	0.200454834	0.201263672	0.351098939	0.351264208	0.112655868	0.015151362	0.999683402	0.992236745	Bacteria.Firmicutes.Bacilli.Bacillales.Family.XI.Gemella	MFAP3L
22312	ENSG00000198951	rs133339	0.934900666	0.682948203	0.392173412	0.266242779	0.019417666	-0.083445314	-0.334830056	0.403280906	0.236821872	0.203399035	0.388734915	0.359669468	0.587352683	0.335836378	0.999683402	0.967049423	Bacteria.Firmicutes.Bacilli.Bacillales.Family.XI.Gemella	NAGA
22313	ENSG00000198961	rs2431253	0.910387951	0.91337291	0.370554103	0.16341291	0.030454073	-0.02207661	0.428583529	-0.477072777	0.269548523	0.202161392	0.475365074	0.338494647	0.582017128	0.402786852	0.999683402	0.92552689	Bacteria.Firmicutes.Bacilli.Bacillales.Family.XI.Gemella	PJA2
22314	ENSG00000198964	rs113917774	0.082782903	0.149913845	0.028819069	0.051129359	-0.324705238	0.318444414	0.681743646	-0.75966217	0.184333143	0.218592217	0.305054311	0.382406981	0.202286357	0.12844381	0.999683402	0.855420458	Bacteria.Firmicutes.Bacilli.Bacillales.Family.XI.Gemella	SGMS1
22315	ENSG00000203546	rs11156676	0.077241572	0.001635895	0.278836433	0.177052514	0.283075099	-1.109111779	-0.288992747	0.792987319	0.157706999	0.337654292	0.264663762	0.581166552	0.196740307	0.006387379	0.999683402	0.92552689	Bacteria.Firmicutes.Bacilli.Bacillales.Family.XI.Gemella
22316	ENSG00000203666	rs59260431	1.76E-08	1.60E-12	0.978303202	0.942649287	0.928811953	-1.046918709	0.007109239	0.015508941	0.144810575	0.120592202	0.260416081	0.214760967	3.09E-06	4.29E-10	0.999683402	0.992236745	Bacteria.Firmicutes.Bacilli.Bacillales.Family.XI.Gemella	EFCAB2
22317	ENSG00000203667	rs28585425	0.137169897	0.11732995	0.908098652	0.590438198	-0.277426588	0.355327168	0.034526941	0.18933599	0.184372336	0.223922009	0.297951477	0.350077242	0.25823644	0.110821678	0.999683402	0.991237706	Bacteria.Firmicutes.Bacilli.Bacillales.Family.XI.Gemella	COX20
22318	ENSG00000203697	rs77609743	0.365803922	0.444486013	0.347426209	0.898820598	-0.157896778	0.231026717	0.278181349	0.068919361	0.173392786	0.300325114	0.293954407	0.53994367	0.396393261	0.253930913	0.999683402	0.992236745	Bacteria.Firmicutes.Bacilli.Bacillales.Family.XI.Gemella	CAPN8
22319	ENSG00000203705	rs12130072	0.428824539	0.182150914	0.954577532	0.494487467	-0.134703386	0.578457532	-0.018644939	-0.41257885	0.169202785	0.429007362	0.326095768	0.600548398	0.42642945	0.146007948	0.999683402	0.991237706	Bacteria.Firmicutes.Bacilli.Bacillales.Family.XI.Gemella	TATDN3
22320	ENSG00000203778	rs6906094	0.33446454	0.137729743	0.949545523	0.784577463	-0.177030325	0.301709029	0.018691914	0.103829455	0.182078767	0.200800458	0.29427459	0.378284807	0.379944704	0.121775613	0.999683402	0.992236745	Bacteria.Firmicutes.Bacilli.Bacillales.Family.XI.Gemella	FAM229B
22321	ENSG00000203780	rs4282913	0.831950491	0.339374323	0.449735966	0.934063006	-0.03922898	-0.217292642	0.247646326	-0.029153022	0.184136865	0.225788044	0.325688009	0.351028956	0.560904676	0.213657607	0.999683402	0.992236745	Bacteria.Firmicutes.Bacilli.Bacillales.Family.XI.Gemella	FANK1
22322	ENSG00000203791	rs12218394	0.012608496	0.001249653	0.544766529	0.167394932	0.565760544	-0.592279691	-0.281366949	0.435578932	0.220595405	0.175619827	0.462189187	0.312020907	0.071158706	0.005347704	0.999683402	0.92552689	Bacteria.Firmicutes.Bacilli.Bacillales.Family.XI.Gemella	EEF1AKMT2
22323	ENSG00000203797	rs9384742	1.06E-05	1.07E-05	0.584519688	0.777627321	-0.992937351	0.749244059	0.195089786	0.077096902	0.208241713	0.157166666	0.355034035	0.271879307	0.000451314	0.000133905	0.999683402	0.992236745	Bacteria.Firmicutes.Bacilli.Bacillales.Family.XI.Gemella	DDO
22324	ENSG00000203857	rs45609334	0.945463958	0.991786185	0.466941921	0.399246509	-0.020665556	-0.001971365	-0.374549061	0.290549778	0.300962384	0.19076973	0.5118889	0.342442145	0.590024803	0.423178832	0.999683402	0.991237706	Bacteria.Firmicutes.Bacilli.Bacillales.Family.XI.Gemella	HSD3B1
22325	ENSG00000203859	rs2211257	0.765737611	0.064916772	0.227513908	0.701684305	-0.043186626	0.545480626	-0.277241329	0.226330433	0.144346684	0.290588124	0.227597119	0.588304294	0.543562206	0.075325834	0.999683402	0.991908025	Bacteria.Firmicutes.Bacilli.Bacillales.Family.XI.Gemella	HSD3B2
22326	ENSG00000203872	rs1739886	0.166787489	0.043398922	0.973920107	0.651979521	0.291263135	-0.319921486	0.010311164	0.109778631	0.208339552	0.155342573	0.314208439	0.242295891	0.281158847	0.059373158	0.999683402	0.991908025	Bacteria.Firmicutes.Bacilli.Bacillales.Family.XI.Gemella	C6orf163
22327	ENSG00000203880	rs60461814	0.712750939	0.084029062	0.990078111	0.859715192	0.047576854	-0.391088781	0.002602259	0.083685816	0.128672269	0.222937619	0.208468202	0.471659242	0.528297262	0.089183998	0.999683402	0.992236745	Bacteria.Firmicutes.Bacilli.Bacillales.Family.XI.Gemella	PCMTD2
22328	ENSG00000203896	rs953257609	0.764604829	0.122153952	0.275145111	0.648567681	0.036742842	-0.398253224	0.214367815	-0.214480156	0.122199776	0.254328262	0.194804853	0.468455933	0.543095948	0.114102084	0.999683402	0.991908025	Bacteria.Firmicutes.Bacilli.Bacillales.Family.XI.Gemella	LIME1
22329	ENSG00000203943	rs6667517	0.108643743	0.02739115	0.507027607	0.621733999	-0.246351321	0.794564607	0.170016287	-0.288572858	0.151476207	0.352203649	0.25485496	0.582120942	0.232162017	0.043688925	0.999683402	0.991237706	Bacteria.Firmicutes.Bacilli.Bacillales.Family.XI.Gemella	SAMD13
22330	ENSG00000203985	rs34764952	0.229742781	0.616427493	0.410882555	0.118158658	-0.232938441	0.127233486	-0.24712672	0.526401209	0.192155599	0.252797413	0.298608417	0.332493996	0.321468307	0.313142193	0.999683402	0.904385086	Bacteria.Firmicutes.Bacilli.Bacillales.Family.XI.Gemella	LDLRAD1
22331	ENSG00000204070	rs760640	0.148864244	0.149840292	0.458940276	0.44306277	-0.430075832	0.296844414	-0.365174393	0.257467062	0.294447559	0.203727797	0.490193031	0.333648194	0.268565438	0.12844381	0.999683402	0.991237706	Bacteria.Firmicutes.Bacilli.Bacillales.Family.XI.Gemella	SYS1
22332	ENSG00000204084	rs113555779	0.824183963	0.462680511	0.671467547	0.451143252	0.033836446	-0.160283309	-0.115692687	0.27500752	0.15169759	0.216966818	0.27155587	0.362802031	0.55869834	0.26034	0.999683402	0.991237706	Bacteria.Firmicutes.Bacilli.Bacillales.Family.XI.Gemella	INPP5B
22333	ENSG00000204128	rs6748332	0.046147024	0.03793059	0.374325331	0.87328395	-0.333812694	0.425741105	0.242764504	-0.059404201	0.164250665	0.200995035	0.271408531	0.371022669	0.146475524	0.054387102	0.999683402	0.992236745	Bacteria.Firmicutes.Bacilli.Bacillales.Family.XI.Gemella	C2orf72
22334	ENSG00000204147	rs4245008	0.032375658	0.01746357	0.958214318	0.919610988	1.179674526	-0.751372936	-0.048930471	0.053292731	0.539675285	0.308176305	0.930344414	0.526032692	0.118411697	0.032361181	0.999683402	0.992236745	Bacteria.Firmicutes.Bacilli.Bacillales.Family.XI.Gemella	ASAH2B
22335	ENSG00000204149	rs1395170838	0.403869595	0.231132442	0.145994127	0.116611485	0.105345651	-0.162788668	0.305568692	-0.339382464	0.125392327	0.134692966	0.207702932	0.213446639	0.415931349	0.170210682	0.999683402	0.904385086	Bacteria.Firmicutes.Bacilli.Bacillales.Family.XI.Gemella	AGAP6
22336	ENSG00000204160	rs760093	0.917250153	0.656955257	0.439926039	0.762012016	0.018644025	0.126424467	-0.247529253	-0.128005247	0.178759399	0.283372974	0.318564323	0.420937978	0.583263212	0.327815109	0.999683402	0.99223242	Bacteria.Firmicutes.Bacilli.Bacillales.Family.XI.Gemella	ZDHHC18
22337	ENSG00000204161	rs12768927	0.564641675	0.258324361	0.459438046	0.557075882	0.109474307	-0.245894461	0.239373223	-0.194923011	0.189114525	0.215659291	0.321681284	0.330269282	0.4797703	0.181743705	0.999683402	0.991237706	Bacteria.Firmicutes.Bacilli.Bacillales.Family.XI.Gemella	TMEM273
22338	ENSG00000204172	rs3006337	0.002294728	2.80E-06	0.309524757	0.003921428	0.305923143	-0.794402519	0.15601405	-0.741225128	0.096430185	0.155017698	0.152341864	0.247930288	0.025013706	4.76E-05	0.999683402	0.708775979	Bacteria.Firmicutes.Bacilli.Bacillales.Family.XI.Gemella	AGAP9
22339	ENSG00000204174	rs6602885	0.734705311	0.255396051	0.783637994	0.942151159	-0.061049457	0.382294005	-0.084851093	-0.03889069	0.179394679	0.333209336	0.307763271	0.533895566	0.533990809	0.180853211	0.999683402	0.992236745	Bacteria.Firmicutes.Bacilli.Bacillales.Family.XI.Gemella	NPY4R
22340	ENSG00000204178	rs11538134	0.083854763	0.040069548	0.618852661	0.535301081	0.359585125	-0.391320859	0.189553756	-0.198969473	0.204861193	0.186843344	0.379231584	0.319270875	0.20337069	0.056158845	0.999683402	0.991237706	Bacteria.Firmicutes.Bacilli.Bacillales.Family.XI.Gemella	MACO1
22341	ENSG00000204179	rs916204885	0.297081736	0.172727245	0.63867564	0.704945517	-0.282235788	0.290703132	-0.177550762	0.119611155	0.268534684	0.210895324	0.376382503	0.314519682	0.360252153	0.141276868	0.999683402	0.991908025	Bacteria.Firmicutes.Bacilli.Bacillales.Family.XI.Gemella	PTPN20
22342	ENSG00000204186	rs61570189	0.143127667	0.137546544	0.648602676	0.168917457	0.234334152	-0.286704421	0.130746217	-0.485616814	0.158131585	0.190723922	0.285599341	0.349130252	0.261943358	0.12171091	0.999683402	0.92552689	Bacteria.Firmicutes.Bacilli.Bacillales.Family.XI.Gemella	ZDBF2
22343	ENSG00000204351	rs537160	0.034290881	0.037974486	0.926082211	0.911671607	-0.854997526	0.510842083	0.061765489	0.045306415	0.395562692	0.241228655	0.66321614	0.406859155	0.122854047	0.054387102	0.999683402	0.992236745	Bacteria.Firmicutes.Bacilli.Bacillales.Family.XI.Gemella	SKIC2
22344	ENSG00000204421	rs3130486	0.000296259	7.55E-07	0.187953873	0.336430362	-0.604117886	1.024845895	0.351506841	-0.3077986	0.158091014	0.187472881	0.264204508	0.317875735	0.005729797	1.53E-05	0.999683402	0.982555029	Bacteria.Firmicutes.Bacilli.Bacillales.Family.XI.Gemella	LY6G6C
22345	ENSG00000204463	rs3117583	0.530574832	0.73493555	0.897360091	0.272863806	-0.106171345	0.090532454	0.03424271	0.635840285	0.1684047	0.26627121	0.264433373	0.575048492	0.465181815	0.351218819	0.999683402	0.972236666	Bacteria.Firmicutes.Bacilli.Bacillales.Family.XI.Gemella	BAG6
22346	ENSG00000204516	rs2395040	0.645286615	0.463883151	0.629057299	0.713722771	-0.126935447	0.145753717	-0.207098067	0.137362453	0.274490484	0.197832391	0.42672575	0.372819627	0.506442636	0.260684724	0.999683402	0.991908025	Bacteria.Firmicutes.Bacilli.Bacillales.Family.XI.Gemella	MICB
22347	ENSG00000204520	rs9266640	0.207217917	0.051347111	0.718721314	0.712138402	-0.202354571	0.392716993	-0.097344921	0.151506954	0.158864657	0.19788072	0.269121313	0.408839302	0.306027374	0.065953943	0.999683402	0.991908025	Bacteria.Firmicutes.Bacilli.Bacillales.Family.XI.Gemella	MICA
22348	ENSG00000204525	rs112445341	0.835232374	0.8836118	0.437915592	0.596385448	-0.031146293	0.036562025	-0.190759048	0.21683109	0.149154213	0.248789412	0.244421528	0.407436137	0.562381396	0.395294491	0.999683402	0.991237706	Bacteria.Firmicutes.Bacilli.Bacillales.Family.XI.Gemella	HLA-C
22349	ENSG00000204540	rs3094216	0.012805346	3.37E-07	0.702041464	0.48031907	0.344839221	-0.906744829	0.083595308	0.222740374	0.13476763	0.159814749	0.217564497	0.313800485	0.071980614	8.44E-06	0.999683402	0.991237706	Bacteria.Firmicutes.Bacilli.Bacillales.Family.XI.Gemella	PSORS1C1
22350	ENSG00000204592	rs2516670	0.746611457	0.554506569	0.052637679	0.041228941	0.153189457	-0.153220188	-1.77678132	1.032017252	0.472128024	0.257922845	0.900358321	0.495699161	0.538482877	0.292520765	0.999683402	0.853465875	Bacteria.Firmicutes.Bacilli.Bacillales.Family.XI.Gemella	HLA-E
22351	ENSG00000204613	rs17188113	0.524278796	0.553035557	0.627047182	0.168230066	-0.096324439	0.212786822	-0.126104324	0.777487073	0.150467132	0.356864138	0.258320356	0.55805324	0.461388377	0.291985018	0.999683402	0.92552689	Bacteria.Firmicutes.Bacilli.Bacillales.Family.XI.Gemella	TRIM10
22352	ENSG00000204616	rs28400887	0.008114503	3.60E-07	0.971672042	0.424693083	0.369861641	-0.989406693	-0.007915547	0.217903817	0.135485295	0.174910764	0.222058477	0.271265605	0.055247345	8.48E-06	0.999683402	0.991237706	Bacteria.Firmicutes.Bacilli.Bacillales.Family.XI.Gemella	TRIM31
22353	ENSG00000204632	rs1611185	2.46E-06	1.04E-09	0.700180953	0.866420319	-0.717284977	1.0219646	0.087156985	-0.039551626	0.139045594	0.143786379	0.225353856	0.234222207	0.000181419	6.69E-08	0.999683402	0.992236745	Bacteria.Firmicutes.Bacilli.Bacillales.Family.XI.Gemella	HLA-G
22354	ENSG00000204634	rs6727200	0.002081773	0.000839185	0.944699631	0.890281748	1.477613581	-0.914924019	0.061498197	0.068035661	0.461029157	0.261415472	0.883228964	0.491298723	0.023063035	0.004068545	0.999683402	0.992236745	Bacteria.Firmicutes.Bacilli.Bacillales.Family.XI.Gemella	TBC1D8
22355	ENSG00000204642	rs7762253	0.474155741	0.108985673	0.942408553	0.535182068	0.183632904	-0.339674616	0.028205454	0.193063583	0.255097024	0.209064706	0.388941156	0.309703577	0.440009953	0.10571887	0.999683402	0.991237706	Bacteria.Firmicutes.Bacilli.Bacillales.Family.XI.Gemella	HLA-F
22356	ENSG00000204644	rs2747429	0.000122814	3.37E-10	0.481221211	0.875936911	-0.524039953	1.271893769	-0.142043492	0.056196477	0.128371074	0.172282788	0.200526774	0.358558343	0.002950353	3.00E-08	0.999683402	0.992236745	Bacteria.Firmicutes.Bacilli.Bacillales.Family.XI.Gemella	ZFP57
22357	ENSG00000204681	rs1233376	0.173519954	0.136930908	0.322180284	0.735361312	-0.174625871	0.225091908	0.205563022	-0.094189035	0.126922398	0.149499187	0.206084751	0.277489339	0.286662513	0.121608711	0.999683402	0.99223242	Bacteria.Firmicutes.Bacilli.Bacillales.Family.XI.Gemella	GABBR1
22358	ENSG00000204713	rs929042	0.155544652	0.097202316	0.110342789	0.105753965	-0.251399524	0.527847293	0.507749248	-0.824165544	0.174991641	0.313732523	0.313732523	0.502526309	0.273172557	0.098019375	0.999683402	0.904385086	Bacteria.Firmicutes.Bacilli.Bacillales.Family.XI.Gemella	TRIM27
22359	ENSG00000204740	rs7924250	0.370240048	0.345220065	0.188925204	0.180544598	0.239424453	-0.205516466	-0.553984444	0.450619705	0.265383255	0.216171501	0.417322	0.332953394	0.396741475	0.216319498	0.999683402	0.930221503	Bacteria.Firmicutes.Bacilli.Bacillales.Family.XI.Gemella	MALRD1
22360	ENSG00000204839	rs3793368	0.018090068	0.005877683	0.684851751	0.472643867	1.162696039	-0.768050079	-0.320470752	0.322547833	0.479624174	0.269784029	0.786146649	0.446538608	0.087467849	0.015387035	0.999683402	0.991237706	Bacteria.Firmicutes.Bacilli.Bacillales.Family.XI.Gemella	MROH6
22361	ENSG00000204851	rs8106623	0.0417141	0.006612424	0.181800725	0.46596801	-0.327556457	0.581831783	0.342058286	-0.259339014	0.157719573	0.207461746	0.253478204	0.353656838	0.139800011	0.016704865	0.999683402	0.991237706	Bacteria.Firmicutes.Bacilli.Bacillales.Family.XI.Gemella	PNMA8B
22362	ENSG00000204889	rs9303300	0.233275307	0.049180164	0.911785084	0.963007611	0.295251604	-0.373689388	0.040829632	-0.014200155	0.2454301	0.186474295	0.367130532	0.305011715	0.323633238	0.064321272	0.999683402	0.993321617	Bacteria.Firmicutes.Bacilli.Bacillales.Family.XI.Gemella	KRT40
22363	ENSG00000204920	rs403296	0.701547943	0.83237823	0.856253053	0.753318233	-0.058738788	0.069567885	-0.048263508	0.153338377	0.152607309	0.32739079	0.265393965	0.485896223	0.524765649	0.380559713	0.999683402	0.99223242	Bacteria.Firmicutes.Bacilli.Bacillales.Family.XI.Gemella	ZNF155
22364	ENSG00000204930	rs10814288	0.48314889	0.006322493	0.010194087	0.05008548	0.10025219	-0.549108007	0.639916444	-0.729650509	0.142155379	0.194670472	0.241916936	0.365593364	0.443180722	0.01618192	0.999683402	0.855420458	Bacteria.Firmicutes.Bacilli.Bacillales.Family.XI.Gemella	FAM221B
22365	ENSG00000204936	rs4803617	0.00431216	0.004060422	0.363509889	0.62758413	-0.741064812	0.485371242	0.452928659	-0.159097784	0.250653362	0.163011223	0.494990823	0.326415876	0.037675379	0.012044342	0.999683402	0.991237706	Bacteria.Firmicutes.Bacilli.Bacillales.Family.XI.Gemella	CD177
22366	ENSG00000204947	rs7787849	0.08102763	0.075798013	0.655391406	0.746221507	-0.871213625	0.492433731	-0.302578094	0.127159985	0.491684466	0.272970878	0.674917084	0.391281402	0.200781528	0.083111811	0.999683402	0.99223242	Bacteria.Firmicutes.Bacilli.Bacillales.Family.XI.Gemella	ZNF425
22367	ENSG00000204954	rs2700505	0.317168011	0.023117358	0.614814867	0.974241995	0.179934702	-0.401996445	0.164728211	-0.009022341	0.178518625	0.172849916	0.325800858	0.278371598	0.371133257	0.038968211	0.999683402	0.993460985	Bacteria.Firmicutes.Bacilli.Bacillales.Family.XI.Gemella	C12orf73
22368	ENSG00000204977	rs3116591	0.820314123	0.774502245	0.474195755	0.745898696	0.036314904	0.079355064	-0.18470071	0.186604005	0.159242509	0.275856421	0.256603705	0.5734393	0.557990688	0.36204128	0.999683402	0.99223242	Bacteria.Firmicutes.Bacilli.Bacillales.Family.XI.Gemella	TRIM13
22369	ENSG00000205060	rs12667905	0.21146294	0.201129456	0.160921745	0.134223868	0.300386959	-0.320692517	-0.538260023	0.561283347	0.23806281	0.248362766	0.379615474	0.370171353	0.307975041	0.15517493	0.999683402	0.92552689	Bacteria.Firmicutes.Bacilli.Bacillales.Family.XI.Gemella	SLC35B4
22370	ENSG00000205084	rs3743602	0.367178268	0.606038186	0.104664264	0.046391841	-0.165252523	0.149122332	0.462011548	-0.929894748	0.181994817	0.287759072	0.280808143	0.458078723	0.396393261	0.309628742	0.999683402	0.855420458	Bacteria.Firmicutes.Bacilli.Bacillales.Family.XI.Gemella	TMEM231
22371	ENSG00000205277	rs12534950	0.784558382	0.830319827	0.084407008	0.047051178	-0.106657672	0.053014063	-1.031487601	0.749841928	0.38855362	0.246413978	0.588725939	0.370526876	0.548893039	0.37981363	0.999683402	0.855420458	Bacteria.Firmicutes.Bacilli.Bacillales.Family.XI.Gemella	MUC12
22372	ENSG00000205336	rs3931940	0.425047861	0.21803217	0.503497937	0.342989871	0.163003333	-0.259746248	-0.271581714	0.36523551	0.203076988	0.208860054	0.403729598	0.382387548	0.425454615	0.163575783	0.999683402	0.982555029	Bacteria.Firmicutes.Bacilli.Bacillales.Family.XI.Gemella	ADGRG1
22373	ENSG00000205356	rs4729419	0.778107299	0.81246951	0.564789949	0.913161638	-0.052791871	-0.053547433	0.168253673	-0.047551184	0.186582355	0.22480708	0.290765639	0.434375164	0.548019512	0.374659753	0.999683402	0.992236745	Bacteria.Firmicutes.Bacilli.Bacillales.Family.XI.Gemella	TECPR1
22374	ENSG00000205413	rs78138595	0.754666582	0.717422768	0.942063994	0.130917205	-0.044468788	-0.117888723	-0.017093406	0.770639809	0.141712974	0.324351132	0.234306427	0.50384764	0.541429233	0.346982833	0.999683402	0.924812343	Bacteria.Firmicutes.Bacilli.Bacillales.Family.XI.Gemella	SAMD9
22375	ENSG00000205436	rs744153	0.063404332	0.064224288	0.591358396	0.495220872	-0.338716255	0.435896462	0.153769954	0.270771143	0.179391832	0.231593859	0.285023837	0.394806502	0.17545452	0.074801902	0.999683402	0.991237706	Bacteria.Firmicutes.Bacilli.Bacillales.Family.XI.Gemella	EXOC3L4
22376	ENSG00000205482	rs371327783	0.404864036	0.017730188	0.95459836	0.720835421	-0.118039173	0.726361752	0.01355434	-0.176164417	0.140800565	0.298651508	0.237171203	0.490882003	0.416016823	0.032622788	0.999683402	0.991908025	Bacteria.Firmicutes.Bacilli.Bacillales.Family.XI.Gemella	SPDYE18
22377	ENSG00000205571	rs71576934	0.198445511	0.162777882	0.367738572	0.43956593	0.70623516	-0.456127875	0.914386983	-0.469047012	0.543653597	0.323138373	1.008212401	0.603175218	0.300722941	0.135768662	0.999683402	0.991237706	Bacteria.Firmicutes.Bacilli.Bacillales.Family.XI.Gemella	SMN2
22378	ENSG00000205572	rs152153	0.008553946	0.002914789	0.605251072	0.375133081	-0.801546748	1.280812601	0.252945143	-0.58152665	0.295722528	0.414276923	0.487037761	0.651248632	0.056914464	0.009545973	0.999683402	0.990800916	Bacteria.Firmicutes.Bacilli.Bacillales.Family.XI.Gemella	SERF1B
22379	ENSG00000205581	rs74618095	0.490897492	0.956532255	0.064629319	0.031047639	-0.108784151	-0.014062604	0.481875616	-1.073790069	0.157032549	0.257024069	0.256421834	0.487291683	0.446785003	0.414977455	0.999683402	0.853465875	Bacteria.Firmicutes.Bacilli.Bacillales.Family.XI.Gemella	HMGN1
22380	ENSG00000205609	rs2521330	0.467376945	0.521962238	0.067178427	0.001351973	-0.122131003	0.161092524	-0.572985309	1.50357979	0.16707783	0.250237141	0.307867276	0.449231159	0.437865021	0.281364606	0.999683402	0.645453186	Bacteria.Firmicutes.Bacilli.Bacillales.Family.XI.Gemella	EIF3CL
22381	ENSG00000205629	rs277889	0.293381528	0.411924008	0.418420296	0.35314043	-0.172021116	0.2011645	0.22259023	-0.411318154	0.16241062	0.24361593	0.273362705	0.439860655	0.357283888	0.241453692	0.999683402	0.984749183	Bacteria.Firmicutes.Bacilli.Bacillales.Family.XI.Gemella	LCMT1
22382	ENSG00000205659	rs4903201	0.879252428	0.950876183	0.162147657	0.165199292	-0.045699274	-0.013538609	0.780299908	-0.507117077	0.299653826	0.218925357	0.55195324	0.361361269	0.574810291	0.413417769	0.999683402	0.92552689	Bacteria.Firmicutes.Bacilli.Bacillales.Family.XI.Gemella	LIN52
22383	ENSG00000205670	rs11702479	0.328851289	0.019816467	0.604940497	0.535530483	0.223380339	-0.631076528	0.196632555	0.306574904	0.227079789	0.264283495	0.378283381	0.492214383	0.377704303	0.035124059	0.999683402	0.991237706	Bacteria.Firmicutes.Bacilli.Bacillales.Family.XI.Gemella	SMIM11
22384	ENSG00000205726	rs62227749	0.422223654	0.22165383	0.963090964	0.931164278	0.135163193	-0.242510108	-0.014643235	-0.030035919	0.167364626	0.196555761	0.315239687	0.346393678	0.423370461	0.165360649	0.999683402	0.992236745	Bacteria.Firmicutes.Bacilli.Bacillales.Family.XI.Gemella	ITSN1
22385	ENSG00000205809	rs2617165	0.002017866	0.013447755	0.17881959	0.80538665	-0.413557487	0.957378101	0.308734806	0.12458693	0.128617282	0.376923776	0.227202809	0.503637742	0.022754465	0.027631724	0.999683402	0.992236745	Bacteria.Firmicutes.Bacilli.Bacillales.Family.XI.Gemella	KLRC2
22386	ENSG00000206053	rs61739874	0.323325911	0.275914611	0.24727294	0.322213337	-0.171559883	0.277272338	0.343907448	-0.405886914	0.172406057	0.252376625	0.294607599	0.406945081	0.375469829	0.189706871	0.999683402	0.982555029	Bacteria.Firmicutes.Bacilli.Bacillales.Family.XI.Gemella	JPT2
22387	ENSG00000206075	rs7244879	0.320152552	0.19919206	0.234422354	0.404787471	0.325429637	-0.272531956	0.572150447	-0.273368639	0.324881104	0.210146179	0.476785036	0.326028658	0.37296904	0.15439676	0.999683402	0.991237706	Bacteria.Firmicutes.Bacilli.Bacillales.Family.XI.Gemella	SERPINB5
22388	ENSG00000206077	rs905192	0.168800442	0.119221812	0.971311398	0.931148114	-0.544851511	0.38434026	-0.021306861	-0.034215383	0.391607422	0.2434776	0.59021386	0.394501089	0.282843838	0.111918104	0.999683402	0.992236745	Bacteria.Firmicutes.Bacilli.Bacillales.Family.XI.Gemella	ZDHHC11B
22389	ENSG00000206418	rs321664	0.935005367	0.965326953	0.991196826	0.830262255	-0.015796704	0.00835244	-0.003675317	-0.070167636	0.192970931	0.191415239	0.331849803	0.326032905	0.587352683	0.415646621	0.999683402	0.992236745	Bacteria.Firmicutes.Bacilli.Bacillales.Family.XI.Gemella	RAB12
22390	ENSG00000206503	rs2735093	0.368345099	0.419136884	0.167790141	0.034349312	-0.158471284	0.16271321	-0.380627478	0.638198363	0.17495483	0.200137389	0.272914621	0.295360283	0.396523824	0.244497546	0.999683402	0.853465875	Bacteria.Firmicutes.Bacilli.Bacillales.Family.XI.Gemella	HLA-A
22391	ENSG00000206530	rs3732806	0.911577336	0.760188067	0.422806697	0.657078486	-0.012596374	-0.042417225	0.152620517	-0.128591852	0.112996427	0.138391794	0.189219819	0.288341865	0.582577785	0.358061914	0.999683402	0.991908025	Bacteria.Firmicutes.Bacilli.Bacillales.Family.XI.Gemella	CFAP44
22392	ENSG00000206535	rs2316701	0.020283302	0.002821193	0.340681095	0.406644839	0.52485532	-0.484132523	0.413799813	-0.250973063	0.220662203	0.15603174	0.43115121	0.300511614	0.09258613	0.009353985	0.999683402	0.991237706	Bacteria.Firmicutes.Bacilli.Bacillales.Family.XI.Gemella	LNP1
22393	ENSG00000212127	rs11054078	3.34E-05	2.14E-05	0.015772012	0.162502534	-0.625226193	0.576667778	0.580508982	-0.297054214	0.14039813	0.125983524	0.234250553	0.210304653	0.001089882	0.000235017	0.999683402	0.92552689	Bacteria.Firmicutes.Bacilli.Bacillales.Family.XI.Gemella	TAS2R14
22394	ENSG00000212916	rs12409898	0.000788626	0.000106585	0.605296682	0.247904719	-0.766306876	0.645688283	0.183624849	-0.297185374	0.217730361	0.156590576	0.353608544	0.254927121	0.011763326	0.000846748	0.999683402	0.953596229	Bacteria.Firmicutes.Bacilli.Bacillales.Family.XI.Gemella	MAP10
22395	ENSG00000213066	rs6934043	0.149478513	0.190334171	0.517823604	0.991111109	-0.289738236	0.239977561	0.201550771	-0.003230532	0.198671336	0.181361287	0.309985427	0.288876602	0.268881244	0.150241047	0.999683402	0.993516968	Bacteria.Firmicutes.Bacilli.Bacillales.Family.XI.Gemella	CEP43
22396	ENSG00000213079	rs10080423	0.219358853	0.091661454	0.48104298	0.562126379	0.233540277	-0.36493499	-0.244697788	0.231428794	0.18833598	0.213209514	0.345305827	0.397212633	0.314530535	0.094588998	0.999683402	0.991237706	Bacteria.Firmicutes.Bacilli.Bacillales.Family.XI.Gemella	SCAF8
22397	ENSG00000213096	rs74587675	0.328224108	0.028805689	0.437935636	0.234903054	-0.143503739	0.546044061	-0.181850095	0.618714774	0.14568992	0.24431272	0.233016637	0.516123682	0.377704303	0.04502416	0.999683402	0.953596229	Bacteria.Firmicutes.Bacilli.Bacillales.Family.XI.Gemella	ZNF254
22398	ENSG00000213123	rs2270769	0.063111949	0.132587598	0.857383065	0.074189846	-0.341643237	0.258528305	-0.057808404	0.630914489	0.180736487	0.169772367	0.320426898	0.347761523	0.175009655	0.119177751	0.999683402	0.904092519	Bacteria.Firmicutes.Bacilli.Bacillales.Family.XI.Gemella	DYNLT2B
22399	ENSG00000213171	rs2293088	0.204166772	0.062527481	0.682780584	0.594034185	-0.25373714	0.484289542	-0.143083446	-0.179595252	0.197851627	0.25561553	0.348572614	0.335314935	0.303427865	0.07378044	0.999683402	0.991237706	Bacteria.Firmicutes.Bacilli.Bacillales.Family.XI.Gemella	LINGO4
22400	ENSG00000213199	rs2853792	0.310761588	0.141658157	0.819317302	0.849496605	0.224742501	-0.232729975	0.092270047	-0.051034131	0.220018752	0.156462345	0.402336348	0.267885807	0.368398443	0.12429026	0.999683402	0.992236745	Bacteria.Firmicutes.Bacilli.Bacillales.Family.XI.Gemella	ASIC3
22401	ENSG00000213213	rs2784038	0.810784448	0.304534922	0.176500968	0.140913464	0.037423293	-0.241671498	0.444188509	-0.599169829	0.155686971	0.233542127	0.325117654	0.402050836	0.555996865	0.201026925	0.999683402	0.92552689	Bacteria.Firmicutes.Bacilli.Bacillales.Family.XI.Gemella	CCDC183
22402	ENSG00000213214	rs714443	0.000220151	0.000211895	0.896727788	0.861671775	0.926608369	-0.737101726	0.048332328	-0.052968321	0.236965217	0.187955129	0.370939738	0.302800779	0.004567488	0.001405127	0.999683402	0.992236745	Bacteria.Firmicutes.Bacilli.Bacillales.Family.XI.Gemella	ARHGEF35
22403	ENSG00000213398	rs1109166	0.020096465	0.075821891	0.037795624	0.94800755	-0.330178316	0.301217671	0.472258147	-0.020390691	0.138598912	0.166987988	0.222794065	0.311510001	0.092382025	0.083111811	0.999683402	0.992799875	Bacteria.Firmicutes.Bacilli.Bacillales.Family.XI.Gemella	LCAT
22404	ENSG00000213462	rs12538650	2.12E-11	1.24E-16	0.628958426	0.866751997	-0.94192444	1.176031166	0.09440574	-0.031400616	0.116952322	0.106565498	0.194466947	0.186419796	1.54E-08	2.00E-13	0.999683402	0.992236745	Bacteria.Firmicutes.Bacilli.Bacillales.Family.XI.Gemella	ERV3-1
22405	ENSG00000213463	rs7143690	0.209497676	0.14238367	0.743445534	0.489043216	-0.519490892	0.355237446	0.202406116	-0.256485586	0.409916023	0.239265277	0.615833408	0.368659026	0.306678511	0.12462409	0.999683402	0.991237706	Bacteria.Firmicutes.Bacilli.Bacillales.Family.XI.Gemella	SYNJ2BP
22406	ENSG00000213512	rs4233337	0.003507355	0.000110303	0.552697028	0.504203597	-0.663548323	0.693561086	-0.206164962	0.189245019	0.219117408	0.168607288	0.345463181	0.281796392	0.032671109	0.000867696	0.999683402	0.991237706	Bacteria.Firmicutes.Bacilli.Bacillales.Family.XI.Gemella	GBP7
22407	ENSG00000213523	rs250427	0.767253398	0.877432637	0.275923148	0.11233379	-0.100393064	-0.033759749	-0.570176213	0.553054763	0.337805544	0.218052541	0.518990575	0.343671245	0.544221755	0.393754463	0.999683402	0.904385086	Bacteria.Firmicutes.Bacilli.Bacillales.Family.XI.Gemella	SRA1
22408	ENSG00000213533	rs11714793	0.673208847	0.286455987	0.338988858	0.135676728	-0.069928086	0.257531791	-0.258295168	0.670567336	0.165066494	0.239648198	0.268178017	0.443923099	0.516026207	0.19388114	0.999683402	0.92552689	Bacteria.Firmicutes.Bacilli.Bacillales.Family.XI.Gemella	STIMATE
22409	ENSG00000213593	rs71460549	0.272790958	0.923623371	0.673900224	0.525555032	-0.187524587	-0.030488225	0.128560224	0.298508987	0.16956963	0.316801066	0.304152514	0.467739481	0.347232449	0.40551428	0.999683402	0.991237706	Bacteria.Firmicutes.Bacilli.Bacillales.Family.XI.Gemella	TMX2
22410	ENSG00000213626	rs9309678	0.68624216	0.223744235	0.926479823	0.507010117	0.06808584	-0.298711139	0.028277372	0.254528877	0.167804377	0.243216024	0.305279413	0.381523842	0.520205962	0.166383259	0.999683402	0.991237706	Bacteria.Firmicutes.Bacilli.Bacillales.Family.XI.Gemella	LBH
22411	ENSG00000213639	rs7475	0.795041721	0.970696112	0.745160221	0.746372335	-0.059654156	0.007493675	0.119786788	-0.100364046	0.228715786	0.203219221	0.367002348	0.309018517	0.551833881	0.417063226	0.999683402	0.99223242	Bacteria.Firmicutes.Bacilli.Bacillales.Family.XI.Gemella	PPP1CB
22412	ENSG00000213672	rs6792510	0.030048394	0.029910189	0.150641561	0.194928441	-0.769223209	0.50401401	0.774403027	-0.472241379	0.346912203	0.227107347	0.532543763	0.360646119	0.113577478	0.046152479	0.999683402	0.937697038	Bacteria.Firmicutes.Bacilli.Bacillales.Family.XI.Gemella	NCKIPSD
22413	ENSG00000213676	rs8111	0.024874615	0.046441761	0.125682028	0.168432698	-0.398490882	0.399530024	0.447093562	-0.496315465	0.173577414	0.196860192	0.288259958	0.356410146	0.102192484	0.061951563	0.999683402	0.92552689	Bacteria.Firmicutes.Bacilli.Bacillales.Family.XI.Gemella	ATF6B
22414	ENSG00000213759	rs6817499	0.537478409	0.798582073	0.876509848	0.34817923	0.15456778	-0.045395068	-0.060180716	-0.259859004	0.249355612	0.177175971	0.385775879	0.275025308	0.468489126	0.369636568	0.999683402	0.982555029	Bacteria.Firmicutes.Bacilli.Bacillales.Family.XI.Gemella	UGT2B11
22415	ENSG00000213809	rs11053772	0.063426136	0.074697499	0.335844832	0.61297145	-0.274512448	0.29303817	0.249832959	-0.131106038	0.145400341	0.161813311	0.257697681	0.257954933	0.17545452	0.082272695	0.999683402	0.991237706	Bacteria.Firmicutes.Bacilli.Bacillales.Family.XI.Gemella	KLRK1
22416	ENSG00000213822	rs8101777	0.005533753	2.29E-06	0.784141289	0.324442305	-0.323715787	0.993229791	-0.053500884	0.296312669	0.112853852	0.191804494	0.194517224	0.298467122	0.042955887	4.17E-05	0.999683402	0.982555029	Bacteria.Firmicutes.Bacilli.Bacillales.Family.XI.Gemella	CEACAM18
22417	ENSG00000213889	rs1573606	0.007479009	0.002435806	0.223111222	0.212937322	0.867773987	-0.664830934	-0.546774955	0.422915112	0.31443556	0.210893784	0.444578871	0.336264573	0.052680426	0.008424301	0.999683402	0.940326809	Bacteria.Firmicutes.Bacilli.Bacillales.Family.XI.Gemella	PPM1N
22418	ENSG00000213892	rs2965167	0.06703324	0.003237344	0.633780951	0.152953132	-0.388791803	0.530857613	0.168543634	-0.413324017	0.208785573	0.173720097	0.352134768	0.285870475	0.180190866	0.010328329	0.999683402	0.92552689	Bacteria.Firmicutes.Bacilli.Bacillales.Family.XI.Gemella	CEACAM16
22419	ENSG00000213918	rs710891	0.244325444	0.154506575	0.853482947	0.467380968	0.178088884	-0.223705947	-0.043606882	-0.175777379	0.151600396	0.155317843	0.23520278	0.240469404	0.33032885	0.131257528	0.999683402	0.991237706	Bacteria.Firmicutes.Bacilli.Bacillales.Family.XI.Gemella	DNASE1
22420	ENSG00000213930	rs7047869	0.169156131	0.290662259	0.337427664	0.221113512	-0.629806756	0.269788693	-0.759430536	0.548673876	0.453051751	0.253272711	0.785925778	0.444177376	0.283231883	0.195491293	0.999683402	0.944454498	Bacteria.Firmicutes.Bacilli.Bacillales.Family.XI.Gemella	GALT
22421	ENSG00000213949	rs2648731	0.502688851	0.070997901	0.462790476	0.84169583	0.124246383	-0.432193946	0.221057343	-0.085388703	0.184352084	0.235515612	0.299307181	0.425850763	0.452020245	0.079563102	0.999683402	0.992236745	Bacteria.Firmicutes.Bacilli.Bacillales.Family.XI.Gemella	ITGA1
22422	ENSG00000213965	rs1061686	0.269636188	0.007995949	0.931984248	0.629834376	0.179952931	-0.765827001	0.023071561	0.251452044	0.161645441	0.279978116	0.269292016	0.519295488	0.345196041	0.0190662	0.999683402	0.991237706	Bacteria.Firmicutes.Bacilli.Bacillales.Family.XI.Gemella	NUDT19
22423	ENSG00000213967	rs7250219	0.009457668	1.05E-06	0.500043281	0.879805175	-0.352804037	1.196276677	0.143193731	0.071071558	0.131977325	0.222263582	0.211151466	0.468181965	0.060290836	2.07E-05	0.999683402	0.992236745	Bacteria.Firmicutes.Bacilli.Bacillales.Family.XI.Gemella	ZNF726
22424	ENSG00000213988	rs1654260	0.014299241	0.002174515	0.100188761	0.784340344	-0.342613278	0.511748094	0.365691869	-0.083873921	0.136158421	0.160397924	0.219328641	0.305235557	0.077836284	0.007824144	0.999683402	0.992236745	Bacteria.Firmicutes.Bacilli.Bacillales.Family.XI.Gemella	ZNF90
22425	ENSG00000213999	rs3761081	0.945174845	0.777622856	0.944368484	0.613775188	-0.011247619	-0.080949214	-0.018408622	0.205438673	0.162939273	0.285458449	0.262805866	0.405124954	0.590024803	0.362708576	0.999683402	0.991237706	Bacteria.Firmicutes.Bacilli.Bacillales.Family.XI.Gemella	MEF2B
22426	ENSG00000214022	rs35840727	0.127807129	0.128439996	0.361926557	0.685127016	-0.281724526	0.326481928	0.277291644	-0.139936815	0.182677389	0.212056945	0.302038485	0.343596453	0.248554287	0.116911488	0.999683402	0.991908025	Bacteria.Firmicutes.Bacilli.Bacillales.Family.XI.Gemella	REPIN1
22427	ENSG00000214026	rs112873218	0.317318728	0.002332437	0.762931382	0.210467144	0.157355265	-0.856637288	-0.078809566	0.636882114	0.156165886	0.270487169	0.260197772	0.503628955	0.371133257	0.008183375	0.999683402	0.940326809	Bacteria.Firmicutes.Bacilli.Bacillales.Family.XI.Gemella	MRPL23
22428	ENSG00000214078	rs6060491	1.55E-06	2.80E-06	0.372021051	0.501773537	-2.561038155	1.375365045	0.775293613	-0.317988927	0.485039285	0.268364153	0.862577291	0.470807241	0.000121979	4.76E-05	0.999683402	0.991237706	Bacteria.Firmicutes.Bacilli.Bacillales.Family.XI.Gemella	CPNE1
22429	ENSG00000214087	rs7503637	0.339363338	6.08E-05	0.35369264	0.308600518	0.118626277	-1.066931665	0.198799012	0.444350195	0.123261337	0.249012294	0.212839848	0.43305664	0.38131097	0.000548058	0.999683402	0.978596997	Bacteria.Firmicutes.Bacilli.Bacillales.Family.XI.Gemella	ARL16
22430	ENSG00000214193	rs2282431	0.036281812	0.026773546	0.208032667	0.856884467	-0.404922432	0.564643483	0.379150407	-0.071696937	0.189453909	0.249243105	0.298204212	0.396009917	0.127583505	0.043051131	0.999683402	0.992236745	Bacteria.Firmicutes.Bacilli.Bacillales.Family.XI.Gemella	SH3D21
22431	ENSG00000214194	rs2462665	0.71104083	0.477501921	0.829735994	0.720610727	0.073243937	-0.14916765	0.077876781	-0.123002676	0.196861048	0.208802673	0.360717186	0.342458881	0.527705943	0.265882872	0.999683402	0.991908025	Bacteria.Firmicutes.Bacilli.Bacillales.Family.XI.Gemella	SMIM30
22432	ENSG00000214253	rs3213663	0.821536652	0.137886182	0.957345799	0.208707439	-0.035570249	-0.408589316	-0.01382177	0.674233765	0.15706458	0.272043833	0.257445409	0.531085801	0.557990688	0.121796879	0.999683402	0.940326809	Bacteria.Firmicutes.Bacilli.Bacillales.Family.XI.Gemella	FIS1
22433	ENSG00000214290	rs3087967	0.00083569	0.000364594	0.667651651	0.75254306	-1.231622751	0.769044143	0.213114872	0.096948996	0.351771034	0.204616434	0.494115587	0.306214968	0.012304497	0.002199565	0.999683402	0.99223242	Bacteria.Firmicutes.Bacilli.Bacillales.Family.XI.Gemella	POU2AF3
22434	ENSG00000214309	rs999885	0.705223328	0.792708326	0.03964812	0.029435044	-0.106736156	0.05704188	1.012054368	-0.871749542	0.280942458	0.21618066	0.482165419	0.391624021	0.526135304	0.3675539	0.999683402	0.853465875	Bacteria.Firmicutes.Bacilli.Bacillales.Family.XI.Gemella	MBLAC1
22435	ENSG00000214491	rs5753201	0.002898192	0.00308328	0.661570946	0.487215628	-0.937136017	0.57383391	0.28004343	-0.256961	0.302924794	0.186763714	0.636856571	0.367788182	0.028417834	0.009955562	0.999683402	0.991237706	Bacteria.Firmicutes.Bacilli.Bacillales.Family.XI.Gemella	SEC14L6
22436	ENSG00000214753	rs693486	0.746697284	0.130485384	0.16493737	0.29315325	0.052100879	-0.287235913	0.372699008	-0.336496047	0.160630655	0.187581804	0.265410716	0.317545169	0.538482877	0.118103385	0.999683402	0.975398231	Bacteria.Firmicutes.Bacilli.Bacillales.Family.XI.Gemella	HNRNPUL2
22437	ENSG00000214814	rs4871427	0.057406737	0.030743903	0.478037542	0.870278771	0.442480314	-0.427718673	-0.247536666	0.05737552	0.228794016	0.193737101	0.346921603	0.349977087	0.167749828	0.047076799	0.999683402	0.992236745	Bacteria.Firmicutes.Bacilli.Bacillales.Family.XI.Gemella	FER1L6
22438	ENSG00000214842	rs12471615	0.886218075	0.132786366	0.030172736	0.430949217	-0.02273924	-0.249402297	0.59519129	-0.212877214	0.158301059	0.163864944	0.268635486	0.268638523	0.57572184	0.119177751	0.999683402	0.991237706	Bacteria.Firmicutes.Bacilli.Bacillales.Family.XI.Gemella	RAD51AP2
22439	ENSG00000214860	rs611215	0.410188632	0.163129807	0.141173031	0.424396517	0.249686527	-0.400173192	0.651465512	-0.357422465	0.301252168	0.283738786	0.437432199	0.444664367	0.417727982	0.135991513	0.999683402	0.991237706	Bacteria.Firmicutes.Bacilli.Bacillales.Family.XI.Gemella	EVPLL
22440	ENSG00000214941	rs10491104	0.105719001	0.016085736	0.559849557	0.967447947	0.377883214	-0.424225759	0.205698203	-0.011010599	0.230386774	0.171720163	0.350998701	0.26878457	0.229344095	0.03051264	0.999683402	0.993321617	Bacteria.Firmicutes.Bacilli.Bacillales.Family.XI.Gemella	ZSWIM7
22441	ENSG00000214960	rs2528468	0.901006831	0.732481924	0.834376003	0.55381074	-0.019714752	-0.114870421	-0.056620621	0.276707928	0.157883503	0.334629949	0.269723464	0.464976173	0.580372977	0.350743964	0.999683402	0.991237706	Bacteria.Firmicutes.Bacilli.Bacillales.Family.XI.Gemella	CRPPA
22442	ENSG00000215012	rs11704083	0.050652375	0.028970217	0.989215416	0.956778748	0.404500195	-0.429844632	0.005532326	-0.017752052	0.203190518	0.192527311	0.407742406	0.326308848	0.15516501	0.045174343	0.999683402	0.993287007	Bacteria.Firmicutes.Bacilli.Bacillales.Family.XI.Gemella	RTL10
22443	ENSG00000215114	rs7958	0.899953559	0.822342458	0.758395445	0.558529187	-0.023186961	-0.049951965	0.088536459	-0.218452836	0.183724999	0.221586659	0.286648959	0.371509166	0.58034973	0.377474527	0.999683402	0.991237706	Bacteria.Firmicutes.Bacilli.Bacillales.Family.XI.Gemella	UBXN2B
22444	ENSG00000215126	rs200274680	0.382948016	0.199546867	0.976107485	0.772064643	0.147351271	-0.390727966	-0.008551315	-0.124359314	0.167761908	0.301526685	0.284445908	0.427546063	0.405172471	0.15439676	0.999683402	0.992236745	Bacteria.Firmicutes.Bacilli.Bacillales.Family.XI.Gemella	ZNG1F
22445	ENSG00000215187	rs870978	0.015242199	0.007738469	0.060247921	0.119945532	0.808624065	-0.570303537	-1.027731198	0.567411658	0.324554836	0.207585971	0.537579654	0.360169605	0.080521924	0.018674226	0.999683402	0.904385086	Bacteria.Firmicutes.Bacilli.Bacillales.Family.XI.Gemella	FAM166B
22446	ENSG00000215784	rs199490464	0.831050152	0.848484219	0.367873455	0.74823475	-0.044474409	-0.06021455	0.311917981	-0.15356193	0.207628615	0.313937069	0.3440214	0.476438074	0.560794675	0.386053527	0.999683402	0.99223242	Bacteria.Firmicutes.Bacilli.Bacillales.Family.XI.Gemella	FAM72D
22447	ENSG00000215788	rs1536593	0.867472589	0.102879962	0.610288108	0.735822115	0.02310139	-0.40892409	0.116831183	0.161171717	0.137901687	0.247236062	0.228139856	0.47568755	0.571185867	0.101849053	0.999683402	0.99223242	Bacteria.Firmicutes.Bacilli.Bacillales.Family.XI.Gemella	TNFRSF25
22448	ENSG00000215845	rs6695707	0.395966789	0.487026206	0.194796881	0.929436461	-0.123568963	-0.178016271	0.306880171	-0.05244454	0.144624347	0.254683419	0.234291439	0.589976489	0.411705164	0.269211296	0.999683402	0.992236745	Bacteria.Firmicutes.Bacilli.Bacillales.Family.XI.Gemella	TSTD1
22449	ENSG00000215910	rs4846029	0.027343012	0.005155232	0.44071403	0.185640514	0.517874349	-0.599758746	-0.309511352	0.438278648	0.229481954	0.207267888	0.399024148	0.327677416	0.108838965	0.01404566	0.999683402	0.930221503	Bacteria.Firmicutes.Bacilli.Bacillales.Family.XI.Gemella	C1orf167
22450	ENSG00000215915	rs3766165	0.761142086	0.296961401	0.529406039	0.593534225	0.044164321	-0.322666325	0.14488878	-0.269294358	0.144686032	0.306925423	0.229162793	0.502106467	0.542944918	0.198150027	0.999683402	0.991237706	Bacteria.Firmicutes.Bacilli.Bacillales.Family.XI.Gemella	ATAD3C
22451	ENSG00000216937	rs4609551	0.476764522	0.006771655	0.837135864	0.316494008	0.104945867	-0.735128557	-0.05124211	0.4153982	0.146655056	0.262929477	0.248300043	0.411551058	0.440490621	0.016926573	0.999683402	0.980206521	Bacteria.Firmicutes.Bacilli.Bacillales.Family.XI.Gemella	CCDC7
22452	ENSG00000217442	rs5770887	0.594592917	0.064212772	0.033949386	0.127471187	0.077716856	-0.509224917	0.515647428	-0.726304248	0.145322454	0.270541613	0.238093189	0.470531652	0.489193965	0.074801902	0.999683402	0.921209503	Bacteria.Firmicutes.Bacilli.Bacillales.Family.XI.Gemella	SYCE3
22453	ENSG00000217930	rs2289303	0.922640358	0.221750813	0.390738667	0.709352197	0.010171867	-0.326356778	0.152292456	0.136554623	0.104347853	0.264570097	0.176272483	0.364788728	0.583891401	0.165360649	0.999683402	0.991908025	Bacteria.Firmicutes.Bacilli.Bacillales.Family.XI.Gemella	PAM16
22454	ENSG00000219073	rs112962027	0.220573888	0.050220245	0.351794185	0.266592154	-0.193355038	0.661813706	0.255069925	-0.570030277	0.156345077	0.331804052	0.272003331	0.508761387	0.315802841	0.065120936	0.999683402	0.967049423	Bacteria.Firmicutes.Bacilli.Bacillales.Family.XI.Gemella	CELA3B
22455	ENSG00000219481	rs3851916	0.182644172	0.017595075	0.627840904	0.399972431	-0.19358643	0.631375184	0.113100105	-0.443810268	0.143735706	0.25927431	0.232217476	0.523885613	0.292086537	0.032502773	0.999683402	0.991237706	Bacteria.Firmicutes.Bacilli.Bacillales.Family.XI.Gemella	NBPF1
22456	ENSG00000221823	rs2902065	0.213977924	0.163279642	0.136765555	0.089243734	0.402707665	-0.304418236	-0.777613491	0.626591549	0.320934665	0.215922702	0.516245987	0.363283301	0.310251931	0.136045748	0.999683402	0.904092519	Bacteria.Firmicutes.Bacilli.Bacillales.Family.XI.Gemella	PPP3R1
22457	ENSG00000221838	rs2272338	0.429146878	0.184594715	0.651712838	0.908968558	0.243839569	-0.287409784	0.22363822	-0.039382476	0.306505251	0.214363215	0.493193707	0.34311488	0.426564122	0.14715828	0.999683402	0.992236745	Bacteria.Firmicutes.Bacilli.Bacillales.Family.XI.Gemella	AP4M1
22458	ENSG00000221916	rs2232003	0.246672038	0.354945339	0.636211669	0.356234794	-0.475887949	0.216590458	-0.323691088	0.374067005	0.407145101	0.232496237	0.681164779	0.402622177	0.331474343	0.219414844	0.999683402	0.985922609	Bacteria.Firmicutes.Bacilli.Bacillales.Family.XI.Gemella	C19orf73
22459	ENSG00000221923	rs8104808	2.37E-06	1.76E-07	0.546135287	0.775517855	-0.733831613	0.786160162	0.143362702	-0.062020692	0.141956771	0.134672017	0.236301456	0.216601273	0.000179942	5.24E-06	0.999683402	0.992236745	Bacteria.Firmicutes.Bacilli.Bacillales.Family.XI.Gemella	ZNF880
22460	ENSG00000221926	rs7222483	0.939601508	0.885393869	0.199951637	0.041652818	-0.015553864	-0.03258842	-0.403618208	0.686530666	0.204494841	0.225223902	0.311758187	0.33046456	0.588943017	0.395557294	0.999683402	0.853465875	Bacteria.Firmicutes.Bacilli.Bacillales.Family.XI.Gemella	TRIM16
22461	ENSG00000221947	rs1838393	0.009214969	0.007184474	0.436133073	0.268608496	-0.590633158	0.500561534	-0.273578394	0.310205964	0.220148047	0.180419591	0.349172313	0.278044176	0.060086389	0.017602037	0.999683402	0.968639073	Bacteria.Firmicutes.Bacilli.Bacillales.Family.XI.Gemella	XKR9
22462	ENSG00000221957	rs111971300	0.05199767	0.009245364	0.685417202	0.385423794	-0.572840779	0.79109096	-0.165149455	-0.365660805	0.289468528	0.294999744	0.405898508	0.41849698	0.156968439	0.021295943	0.999683402	0.991237706	Bacteria.Firmicutes.Bacilli.Bacillales.Family.XI.Gemella	KIR2DS4
22463	ENSG00000221988	rs9296009	0.207743164	0.034819173	0.856902873	0.325876909	0.161046083	-0.41029177	-0.037872078	-0.321675216	0.126582166	0.19039553	0.209209339	0.324983396	0.306027374	0.051404143	0.999683402	0.982555029	Bacteria.Firmicutes.Bacilli.Bacillales.Family.XI.Gemella	PPT2
22464	ENSG00000223496	rs4985407	0.00530441	0.00033329	0.162268994	0.043146581	0.479618778	-0.501302733	0.482905896	-0.594200806	0.166331264	0.132419203	0.341688698	0.288164152	0.042729393	0.00203365	0.999683402	0.854803684	Bacteria.Firmicutes.Bacilli.Bacillales.Family.XI.Gemella	EXOSC6
22465	ENSG00000223501	rs465658	0.347091545	0.786213105	0.079129951	0.105134481	-0.149964369	-0.056736538	0.454242301	-0.673011363	0.158356749	0.208332085	0.254715343	0.409617841	0.386214545	0.365492699	0.999683402	0.904385086	Bacteria.Firmicutes.Bacilli.Bacillales.Family.XI.Gemella	VPS52
22466	ENSG00000223547	rs11670621	0.676662844	0.617848645	0.439954741	0.321715987	-0.096484452	0.091214281	0.325261251	-0.354116025	0.230338307	0.181966188	0.418629968	0.354671767	0.516938247	0.313665546	0.999683402	0.982555029	Bacteria.Firmicutes.Bacilli.Bacillales.Family.XI.Gemella	ZNF844
22467	ENSG00000223572	rs2259174	0.76460256	0.391381127	0.117011779	0.20017303	-0.050013867	-0.246441972	0.43001428	-0.722223452	0.166335052	0.285636101	0.270749068	0.558129686	0.543095948	0.233146378	0.999683402	0.940095864	Bacteria.Firmicutes.Bacilli.Bacillales.Family.XI.Gemella	CKMT1A
22468	ENSG00000224877	rs111889635	0.639302855	0.918625426	0.084124271	0.00201156	-0.071120228	-0.02305272	0.425302614	-1.58711082	0.151047586	0.224779271	0.242517176	0.493435194	0.504322636	0.403711371	0.999683402	0.703642163	Bacteria.Firmicutes.Bacilli.Bacillales.Family.XI.Gemella	NDUFAF8
22469	ENSG00000225190	rs576687444	0.505067548	0.529977133	0.820173669	0.913322756	-0.106592147	0.174390145	0.061958495	-0.047263242	0.159044878	0.276207655	0.271474841	0.432550647	0.453059538	0.283968076	0.999683402	0.992236745	Bacteria.Firmicutes.Bacilli.Bacillales.Family.XI.Gemella	PLEKHM1
22470	ENSG00000225973	rs11630409	0.910259664	0.123652656	0.611335999	0.866394415	0.018419531	-0.574642117	0.138543659	-0.102714448	0.162796914	0.368470398	0.271335916	0.608149331	0.582017128	0.114570646	0.999683402	0.992236745	Bacteria.Firmicutes.Bacilli.Bacillales.Family.XI.Gemella	PIGBOS1
22471	ENSG00000226124	rs796364	0.024550758	0.024521848	0.860530347	0.995412842	-0.811408035	0.474495003	0.128427135	0.002436013	0.352613251	0.20615784	0.72810024	0.422112766	0.101686561	0.040281484	0.999683402	0.99387281	Bacteria.Firmicutes.Bacilli.Bacillales.Family.XI.Gemella	FTCDNL1
22472	ENSG00000226314	rs4713147	0.00058382	0.0001553	0.046002193	0.422359484	-0.483167649	0.899957299	0.448764383	0.341267101	0.133704643	0.224229503	0.220660636	0.422695288	0.009252668	0.001127688	0.999683402	0.991237706	Bacteria.Firmicutes.Bacilli.Bacillales.Family.XI.Gemella	ZKSCAN8P1
22473	ENSG00000226690	rs10224286	0.078732613	0.056592883	0.681399638	0.9939745	0.717299348	-0.464986589	-0.22526486	0.002636284	0.401678097	0.239622396	0.54625966	0.34776825	0.197670123	0.069913635	0.999683402	0.993659004	Bacteria.Firmicutes.Bacilli.Bacillales.Family.XI.Gemella
22474	ENSG00000226742	rs35095763	0.394438155	0.060022302	0.450683254	0.850491553	0.20214466	-0.336069623	0.311676749	-0.064669709	0.235820641	0.175630455	0.410758309	0.341747886	0.410665879	0.072204794	0.999683402	0.992236745	Bacteria.Firmicutes.Bacilli.Bacillales.Family.XI.Gemella	HSBP1L1
22475	ENSG00000226979	rs9267350	0.562599137	0.413230215	0.794937597	0.722621643	-0.109593492	0.166586158	0.088909065	-0.115857578	0.188328957	0.202308121	0.340702843	0.325008585	0.479338757	0.241931405	0.999683402	0.991908025	Bacteria.Firmicutes.Bacilli.Bacillales.Family.XI.Gemella	LTA
22476	ENSG00000227124	rs11128479	0.328822123	0.21080044	0.974294449	0.573130346	0.194795481	-0.241934021	0.010368608	-0.200657962	0.198009503	0.191456294	0.320561761	0.354349922	0.377704303	0.159991149	0.999683402	0.991237706	Bacteria.Firmicutes.Bacilli.Bacillales.Family.XI.Gemella	ZNF717
22477	ENSG00000227345	rs1286989075	0.337214819	0.228368519	0.678795981	0.728090569	-0.194573192	0.266107691	0.139750832	-0.121810585	0.201272206	0.218863409	0.335979847	0.348880676	0.380606106	0.168928367	0.999683402	0.99223242	Bacteria.Firmicutes.Bacilli.Bacillales.Family.XI.Gemella	PARG
22478	ENSG00000228049	rs368279784	0.750972468	0.285968393	0.013466776	0.086310088	0.050654956	0.28760108	-0.669066802	0.816028053	0.158950408	0.267356373	0.263470827	0.468661379	0.540053822	0.193706913	0.999683402	0.904092519	Bacteria.Firmicutes.Bacilli.Bacillales.Family.XI.Gemella	POLR2J2
22479	ENSG00000228300	rs57581977	0.615040957	0.084816687	0.763378793	0.523894344	0.087373295	-0.561221336	0.080503131	0.311270766	0.172918365	0.320751299	0.266307676	0.485780262	0.495988113	0.089766083	0.999683402	0.991237706	Bacteria.Firmicutes.Bacilli.Bacillales.Family.XI.Gemella	FAM174C
22480	ENSG00000228486	rs11894651	0.059576637	0.011778252	0.599720767	0.264848816	0.313326987	-0.270706181	-0.141917407	0.196099023	0.163451909	0.104492972	0.269115682	0.174378428	0.170381856	0.025074025	0.999683402	0.967049423	Bacteria.Firmicutes.Bacilli.Bacillales.Family.XI.Gemella	C2orf92
22481	ENSG00000228570	rs12411705	0.000101773	7.93E-05	0.525868171	0.910576278	1.641944964	-1.009359765	-0.396539606	0.042052563	0.396912014	0.239834407	0.621817165	0.37299384	0.002538517	0.000673639	0.999683402	0.992236745	Bacteria.Firmicutes.Bacilli.Bacillales.Family.XI.Gemella	NUTM2E
22482	ENSG00000228672	rs11748963	0.852247855	0.74833179	0.155100438	0.54359881	-0.03317636	-0.072470022	0.439327384	-0.225545825	0.177430175	0.224933801	0.305468836	0.369418269	0.566196833	0.354349513	0.999683402	0.991237706	Bacteria.Firmicutes.Bacilli.Bacillales.Family.XI.Gemella	PROB1
22483	ENSG00000228696	rs144462017	1.48E-06	4.14E-08	0.45207295	0.175074319	1.688840291	-1.171229158	-0.385444458	0.417938691	0.319096509	0.188862679	0.509545829	0.304881807	0.000121399	1.54E-06	0.999683402	0.92552689	Bacteria.Firmicutes.Bacilli.Bacillales.Family.XI.Gemella	ARL17B
22484	ENSG00000229314	rs1766098	0.296426641	0.242855569	0.795652037	0.35052559	-0.172443294	0.385349269	0.069335111	0.648328839	0.163847844	0.327001582	0.266645295	0.689539124	0.359648861	0.175156906	0.999683402	0.982555029	Bacteria.Firmicutes.Bacilli.Bacillales.Family.XI.Gemella	ORM1
22485	ENSG00000229637	rs3110599	0.910445032	0.011539857	0.130165282	0.850126679	-0.016807156	-0.728266143	0.366701269	-0.085401056	0.148855103	0.28027196	0.23927447	0.450190808	0.582017128	0.024691552	0.999683402	0.992236745	Bacteria.Firmicutes.Bacilli.Bacillales.Family.XI.Gemella	PRAC2
22486	ENSG00000229676	rs144069879	0.043823849	0.001899039	0.97768757	0.981349752	0.315161775	-0.817210156	-0.007590496	-0.010424683	0.153350773	0.252571671	0.270371228	0.444255561	0.143514005	0.007021879	0.999683402	0.993516968	Bacteria.Firmicutes.Bacilli.Bacillales.Family.XI.Gemella	ZNF492
22487	ENSG00000229833	rs794084	0.151304064	0.039829303	0.358668113	0.314710387	0.423374481	-0.396588508	0.391810504	-0.29727014	0.291627354	0.18912225	0.423873837	0.293425205	0.270679793	0.05587093	0.999683402	0.980206521	Bacteria.Firmicutes.Bacilli.Bacillales.Family.XI.Gemella	PET100
22488	ENSG00000230561	rs248726	1.49E-06	9.04E-09	0.903288905	0.973912347	-0.885522786	0.988937172	0.037457962	0.008974159	0.167381235	0.15033177	0.307093665	0.273384981	0.000121399	4.03E-07	0.999683402	0.993460985	Bacteria.Firmicutes.Bacilli.Bacillales.Family.XI.Gemella	CCDC192
22489	ENSG00000231500	rs463302	0.519118714	0.971471564	0.611511084	0.680126031	-0.105703994	-0.008569407	0.138552098	-0.167723779	0.163078714	0.238711421	0.271486088	0.405008527	0.459294994	0.4171088	0.999683402	0.991908025	Bacteria.Firmicutes.Bacilli.Bacillales.Family.XI.Gemella	RPS18
22490	ENSG00000231887	rs1386934954	0.616349777	0.009490007	0.221236143	0.239725532	0.063841377	-0.483714861	0.260927468	-0.560868502	0.126817016	0.181034722	0.211289827	0.472756269	0.495988113	0.021571039	0.999683402	0.953596229	Bacteria.Firmicutes.Bacilli.Bacillales.Family.XI.Gemella	PRH1
22491	ENSG00000231925	rs3106189	0.399493192	0.180265053	0.56532475	0.400664967	0.2106833	-0.26786224	0.224452181	-0.298876911	0.248442138	0.197789093	0.388419374	0.353324134	0.413121554	0.145274854	0.999683402	0.991237706	Bacteria.Firmicutes.Bacilli.Bacillales.Family.XI.Gemella	TAPBP
22492	ENSG00000232070	rs4982408	0.178294243	0.183266118	0.667086407	0.732382177	-0.767749542	0.419901561	0.322399532	-0.152331919	0.564306481	0.312221372	0.746144483	0.44358719	0.289569537	0.146608944	0.999683402	0.99223242	Bacteria.Firmicutes.Bacilli.Bacillales.Family.XI.Gemella	TMEM253
22493	ENSG00000232434	rs12555238	0.071256481	0.02200307	0.148865601	0.085105551	0.540906713	-0.496008166	-0.740991189	0.623492277	0.295033114	0.211449811	0.50731469	0.356678512	0.1860997	0.037804684	0.999683402	0.904092519	Bacteria.Firmicutes.Bacilli.Bacillales.Family.XI.Gemella	AJM1
22494	ENSG00000232629	rs9274501	0.014359755	0.003603303	0.340764833	0.309200963	-0.568307228	0.506444966	-0.323505089	0.284721874	0.225998617	0.167754581	0.337129128	0.277832749	0.077836284	0.010993203	0.999683402	0.978596997	Bacteria.Firmicutes.Bacilli.Bacillales.Family.XI.Gemella	HLA-DQB2
22495	ENSG00000232653	rs62000954	0.002850288	0.000481465	0.236733988	0.062634403	0.664536163	-0.493290688	-0.360770272	0.372654472	0.214415237	0.134289201	0.302141059	0.19677511	0.028417834	0.002759411	0.999683402	0.880515092	Bacteria.Firmicutes.Bacilli.Bacillales.Family.XI.Gemella	GOLGA8N
22496	ENSG00000234127	rs17194607	0.805450895	0.312798419	0.692036754	0.424160282	0.043249664	-0.266818563	-0.116329689	0.311023086	0.174894002	0.26232093	0.292407916	0.386741328	0.554505408	0.20435847	0.999683402	0.991237706	Bacteria.Firmicutes.Bacilli.Bacillales.Family.XI.Gemella	TRIM26
22497	ENSG00000234284	rs1969025	7.88E-06	8.90E-06	0.816062514	0.221664201	1.225122212	-0.69994858	0.113353891	-0.373223461	0.252631137	0.145319428	0.485365921	0.302506511	0.000399532	0.00011423	0.999683402	0.944454498	Bacteria.Firmicutes.Bacilli.Bacillales.Family.XI.Gemella	ZNF879
22498	ENSG00000234444	rs111430221	0.102657487	0.012831796	0.814661555	0.971341345	-0.232966177	0.449449685	0.057720651	0.010447688	0.140758731	0.175705023	0.245248775	0.28971028	0.22570622	0.026638955	0.999683402	0.993460985	Bacteria.Firmicutes.Bacilli.Bacillales.Family.XI.Gemella	ZNF736
22499	ENSG00000234545	rs12154498	0.978523884	0.934956566	0.207412027	0.187162868	0.012823797	-0.02139108	-1.296156025	0.742031973	0.474572209	0.261114753	1.018027156	0.556724287	0.598922002	0.408266088	0.999683402	0.930221503	Bacteria.Firmicutes.Bacilli.Bacillales.Family.XI.Gemella	FAM133B
22500	ENSG00000234602	rs334881	0.907256481	0.303842629	0.476043926	0.517407185	0.018267412	-0.270482471	0.176451359	0.28918425	0.156201266	0.261007007	0.246175148	0.444322384	0.581346496	0.200738375	0.999683402	0.991237706	Bacteria.Firmicutes.Bacilli.Bacillales.Family.XI.Gemella	MCIDAS
22501	ENSG00000234719	rs393329	2.22E-11	4.63E-12	0.40656926	0.309693838	1.250733164	-1.002733123	0.275551532	-0.221479622	0.155516361	0.119042025	0.32988811	0.216342727	1.54E-08	1.06E-09	0.999683402	0.978596997	Bacteria.Firmicutes.Bacilli.Bacillales.Family.XI.Gemella	NPIPB2
22502	ENSG00000234745	rs9266075	0.987754094	0.504049726	0.460336771	0.347386089	0.003022269	-0.126486232	-0.256279673	0.307266311	0.196164221	0.188276872	0.345094302	0.324661305	0.602092545	0.275221915	0.999683402	0.982555029	Bacteria.Firmicutes.Bacilli.Bacillales.Family.XI.Gemella	HLA-B
22503	ENSG00000234828	rs1505478	0.720859955	0.449946325	0.685728739	0.407264316	0.062586175	-0.168762408	-0.120185297	0.310533715	0.174412337	0.222048613	0.295696935	0.372322585	0.529833662	0.256138492	0.999683402	0.991237706	Bacteria.Firmicutes.Bacilli.Bacillales.Family.XI.Gemella	IQCM
22504	ENSG00000235098	rs1781133	0.537072362	0.199629652	0.980015504	0.586106263	0.092981584	-0.41392586	-0.00591952	0.303061406	0.149851992	0.319488183	0.235419198	0.553868934	0.468489126	0.15439676	0.999683402	0.991237706	Bacteria.Firmicutes.Bacilli.Bacillales.Family.XI.Gemella	ANKRD65
22505	ENSG00000235162	rs4964353	0.314822537	0.010432542	0.928050512	0.891979014	0.164466326	-0.529682919	0.024596361	0.043804795	0.162377012	0.200903022	0.271353145	0.321325235	0.370542695	0.023028463	0.999683402	0.992236745	Bacteria.Firmicutes.Bacilli.Bacillales.Family.XI.Gemella	C12orf75
22506	ENSG00000237289	rs2920780	0.554796796	0.963657554	0.249310681	0.323572479	-0.100215176	0.012958987	0.31863843	-0.556938987	0.168821025	0.283333727	0.274151359	0.559973345	0.475409621	0.415228591	0.999683402	0.982555029	Bacteria.Firmicutes.Bacilli.Bacillales.Family.XI.Gemella	CKMT1B
22507	ENSG00000237489	rs58744229	0.166160329	0.321456781	0.820154529	0.576963587	-0.191532129	0.262217916	-0.052193027	0.201281416	0.136796775	0.262487738	0.228662092	0.359041822	0.280856438	0.207422575	0.999683402	0.991237706	Bacteria.Firmicutes.Bacilli.Bacillales.Family.XI.Gemella	C10orf143
22508	ENSG00000237541	rs2856666	2.20E-05	6.44E-07	0.938577568	0.451504154	-1.03269592	0.84121322	0.026771713	-0.1769751	0.225973999	0.152735967	0.346102514	0.23366042	0.000795455	1.32E-05	0.999683402	0.991237706	Bacteria.Firmicutes.Bacilli.Bacillales.Family.XI.Gemella	HLA-DQA2
22509	ENSG00000237765	rs6815254	0.38437356	0.133805175	0.997551603	0.497023474	0.132069216	-0.228882852	-0.000849926	-0.228274801	0.150817019	0.150785117	0.275926681	0.334244032	0.406304016	0.119944229	0.999694141	0.991237706	Bacteria.Firmicutes.Bacilli.Bacillales.Family.XI.Gemella	FAM200B
22510	ENSG00000238083	rs199913382	2.17E-05	9.42E-10	0.159160638	0.273735772	-0.533913659	1.209475888	0.282179096	-0.351619701	0.116751299	0.16957935	0.198161076	0.318585746	0.000795455	6.30E-08	0.999683402	0.972236666	Bacteria.Firmicutes.Bacilli.Bacillales.Family.XI.Gemella	LRRC37A2
22511	ENSG00000239704	rs236814	0.067456904	0.002962901	0.373399632	0.969532541	0.295623608	-0.448703514	0.223031389	-0.009571921	0.15900553	0.145394759	0.248861559	0.249660554	0.180479395	0.009683779	0.999683402	0.993321617	Bacteria.Firmicutes.Bacilli.Bacillales.Family.XI.Gemella	CDRT4
22512	ENSG00000239789	rs4948093	0.499171743	0.764323495	0.757823985	0.572692323	-0.233360327	0.066734621	-0.192290383	0.219955074	0.343408883	0.221673585	0.62104912	0.387983256	0.450041446	0.359482209	0.999683402	0.991237706	Bacteria.Firmicutes.Bacilli.Bacillales.Family.XI.Gemella	MRPS17
22513	ENSG00000239920	rs7936093	9.49E-05	2.02E-07	0.992019207	0.775228298	-0.586218488	0.862148602	-0.002274417	-0.081163739	0.141022844	0.148572398	0.226522673	0.283081057	0.00243438	5.80E-06	0.999683402	0.992236745	Bacteria.Firmicutes.Bacilli.Bacillales.Family.XI.Gemella
22514	ENSG00000240065	rs9276816	0.006207439	0.005793485	0.228026833	0.260337075	-0.569084077	0.544607779	0.451885715	-0.385047689	0.201280699	0.190951638	0.371382813	0.339145996	0.046760146	0.015241203	0.999683402	0.967049423	Bacteria.Firmicutes.Bacilli.Bacillales.Family.XI.Gemella	PSMB9
22515	ENSG00000240344	rs7559150	0.003952187	3.90E-07	0.037597562	0.177803044	0.40794277	-1.076665043	0.476126093	-0.375773889	0.136575688	0.191036228	0.224378711	0.275882131	0.035095761	8.95E-06	0.999683402	0.92552689	Bacteria.Firmicutes.Bacilli.Bacillales.Family.XI.Gemella	PPIL3
22516	ENSG00000240849	rs13040412	0.472042383	0.916295572	0.739627941	0.101447082	-0.119611639	-0.020078137	-0.090152298	0.53387665	0.165365999	0.190306139	0.270121007	0.321409155	0.439474728	0.403410567	0.999683402	0.904385086	Bacteria.Firmicutes.Bacilli.Bacillales.Family.XI.Gemella	PEDS1
22517	ENSG00000240972	rs2000468	0.993979089	0.532221026	0.251927418	0.588285069	-0.001844805	-0.128458317	0.440050015	-0.176327097	0.243544983	0.204576492	0.380729945	0.324139845	0.602749229	0.284885021	0.999683402	0.991237706	Bacteria.Firmicutes.Bacilli.Bacillales.Family.XI.Gemella	MIF
22518	ENSG00000241058	rs145219574	0.280002952	0.008911357	0.35961004	0.859076867	0.153216276	-0.670429545	0.22608358	-0.068053902	0.140661593	0.248737898	0.245067849	0.381800633	0.350723194	0.020695455	0.999683402	0.992236745	Bacteria.Firmicutes.Bacilli.Bacillales.Family.XI.Gemella	NSUN6
22519	ENSG00000241186	rs1829538	2.33E-05	1.21E-05	0.669939854	0.461898045	1.622018591	-0.983550128	-0.325632762	0.316107579	0.356190203	0.207782828	0.760567389	0.427147313	0.000817453	0.000150389	0.999683402	0.991237706	Bacteria.Firmicutes.Bacilli.Bacillales.Family.XI.Gemella	TDGF1
22520	ENSG00000241258	rs73138288	0.647501454	0.622821442	0.984883737	0.941959752	-0.074184774	0.126220061	-0.00508614	0.04718614	0.161503975	0.255414281	0.26743136	0.64563629	0.50693519	0.314994302	0.999683402	0.992236745	Bacteria.Firmicutes.Bacilli.Bacillales.Family.XI.Gemella	CRCP
22521	ENSG00000241468	rs45552237	0.051942056	0.104998681	0.446571499	0.954063507	-0.382567652	0.36385141	0.246220986	-0.025218604	0.193272356	0.221364259	0.321553982	0.43612667	0.156968439	0.103499597	0.999683402	0.993287007	Bacteria.Firmicutes.Bacilli.Bacillales.Family.XI.Gemella	ATP5MF
22522	ENSG00000241635	rs12996139	0.87578392	0.481298253	0.642193786	0.081195267	-0.02647433	0.150715499	0.142036466	-0.685828939	0.168708128	0.212806815	0.304289287	0.387277898	0.5739982	0.267162444	0.999683402	0.904092519	Bacteria.Firmicutes.Bacilli.Bacillales.Family.XI.Gemella	UGT1A1
22523	ENSG00000241945	rs2283640	0.002349941	7.78E-05	0.410756462	0.447063363	0.465752453	-0.873714369	0.206167932	-0.229891572	0.147180109	0.207320149	0.249049582	0.300555015	0.025297139	0.000667322	0.999683402	0.991237706	Bacteria.Firmicutes.Bacilli.Bacillales.Family.XI.Gemella	PWP2
22524	ENSG00000242110	rs11742345	0.114818327	0.076109443	0.568968243	0.472717894	-0.453824026	0.372361247	0.256628545	-0.250003032	0.283993674	0.206635748	0.448305755	0.346164925	0.238431579	0.083313784	0.999683402	0.991237706	Bacteria.Firmicutes.Bacilli.Bacillales.Family.XI.Gemella	AMACR
22525	ENSG00000242114	rs4820011	0.716967867	0.371190865	0.496217154	0.731992711	0.080365758	-0.156040399	0.238027596	-0.107097787	0.220741265	0.17330473	0.347869786	0.311394674	0.528708602	0.226195043	0.999683402	0.99223242	Bacteria.Firmicutes.Bacilli.Bacillales.Family.XI.Gemella	MTFP1
22526	ENSG00000242173	rs3743879	0.045937265	0.003613368	0.838986679	0.705557465	-0.325230816	0.622885283	0.051211591	0.145326805	0.159869078	0.206390092	0.251045824	0.382973588	0.146216449	0.011002991	0.999683402	0.991908025	Bacteria.Firmicutes.Bacilli.Bacillales.Family.XI.Gemella	ARHGDIG
22527	ENSG00000242247	rs5751388	0.321210197	0.318059443	0.961792755	0.918301623	-0.281339343	0.25379866	0.019307932	0.037738555	0.28148429	0.252269076	0.401527432	0.36651223	0.373628995	0.206199158	0.999683402	0.992236745	Bacteria.Firmicutes.Bacilli.Bacillales.Family.XI.Gemella	ARFGAP3
22528	ENSG00000242498	rs11852306	0.034171334	0.021680072	0.789972487	0.812290834	0.716075976	-0.485432426	0.167530976	-0.090060433	0.331062849	0.206415002	0.626449324	0.377731957	0.122618239	0.03749077	0.999683402	0.992236745	Bacteria.Firmicutes.Bacilli.Bacillales.Family.XI.Gemella	ARPIN
22529	ENSG00000242515	rs4663334	0.841404294	0.039471748	0.21492542	0.557211614	-0.027056549	0.507305948	-0.280858118	0.246371417	0.134685041	0.241469112	0.224296269	0.417585389	0.564029867	0.055686126	0.999683402	0.991237706	Bacteria.Firmicutes.Bacilli.Bacillales.Family.XI.Gemella	UGT1A10
22530	ENSG00000242612	rs1204507	0.035823891	0.048836879	0.671667559	0.681109586	-0.47474736	0.360461069	0.151477029	0.119139726	0.221558219	0.179592427	0.355779866	0.28863138	0.126532453	0.064133643	0.999683402	0.991908025	Bacteria.Firmicutes.Bacilli.Bacillales.Family.XI.Gemella	DECR2
22531	ENSG00000242689	rs1800169	0.376826147	0.227698926	0.7284443	0.657829737	-0.1375017	0.364390391	0.095737393	0.222696519	0.154537837	0.299261234	0.274576066	0.500525988	0.401487302	0.168776624	0.999683402	0.991908025	Bacteria.Firmicutes.Bacilli.Bacillales.Family.XI.Gemella	CNTF
22532	ENSG00000242715	rs912930	0.290792652	0.137092158	0.391652157	0.363906936	0.261173246	-0.313413691	0.309071385	-0.27660034	0.245251531	0.208246758	0.358432305	0.302539261	0.355982188	0.121608711	0.999683402	0.990800916	Bacteria.Firmicutes.Bacilli.Bacillales.Family.XI.Gemella	CCDC169
22533	ENSG00000243317	rs3110823	0.367439364	0.004853859	0.679979293	0.581689434	0.137859564	-0.823856453	-0.101487896	0.284736106	0.151909861	0.282631489	0.24494729	0.514289222	0.396483903	0.013539972	0.999683402	0.991237706	Bacteria.Firmicutes.Bacilli.Bacillales.Family.XI.Gemella	STMP1
22534	ENSG00000243566	rs6963070	0.003362143	0.000637285	0.359116827	0.144314343	-0.758014138	0.726789968	0.345378012	-0.48081874	0.249114448	0.202651917	0.373992888	0.325440768	0.031576218	0.003342118	0.999683402	0.92552689	Bacteria.Firmicutes.Bacilli.Bacillales.Family.XI.Gemella	UPK3B
22535	ENSG00000243678	rs9303577	0.421257482	0.019312806	0.328707295	0.834152236	0.179767684	-0.427115254	0.346216431	0.075699688	0.22213065	0.17810074	0.351844668	0.360116482	0.422806158	0.034611109	0.999683402	0.992236745	Bacteria.Firmicutes.Bacilli.Bacillales.Family.XI.Gemella	NME2
22536	ENSG00000243708	rs3179542	4.80E-05	3.22E-07	0.224181991	0.052625236	-0.573019567	0.732533991	-0.274073036	0.426684296	0.131687912	0.128855583	0.223368616	0.21620441	0.001462003	8.34E-06	0.999683402	0.857760765	Bacteria.Firmicutes.Bacilli.Bacillales.Family.XI.Gemella	PLA2G4B
22537	ENSG00000243709	rs360083	0.55669377	0.283335183	0.915184999	0.736648683	0.184560621	-0.229000932	0.056172342	0.12365291	0.312408104	0.21171035	0.525419009	0.366144186	0.476190566	0.192744405	0.999683402	0.99223242	Bacteria.Firmicutes.Bacilli.Bacillales.Family.XI.Gemella	LEFTY1
22538	ENSG00000243896	rs374722245	0.090264952	0.079414805	0.666673369	0.151386832	0.305739201	-0.43404539	0.142449055	-0.702265617	0.177837966	0.243626484	0.329241284	0.483831639	0.210115998	0.085473807	0.999683402	0.92552689	Bacteria.Firmicutes.Bacilli.Bacillales.Family.XI.Gemella	OR2A7
22539	ENSG00000243955	rs3957357	0.006409248	0.001035269	0.699413999	0.667579733	-0.600825312	0.54599871	-0.163297732	0.12758087	0.213376913	0.159041761	0.421090492	0.295733316	0.047645179	0.004640658	0.999683402	0.991908025	Bacteria.Firmicutes.Bacilli.Bacillales.Family.XI.Gemella	GSTA1
22540	ENSG00000244045	rs708100	0.181600144	0.270932269	0.117094114	0.094973082	-0.300445278	0.199184704	0.656861894	-0.513259421	0.22253777	0.17940991	0.413673451	0.302980305	0.291451868	0.187163319	0.999683402	0.904092519	Bacteria.Firmicutes.Bacilli.Bacillales.Family.XI.Gemella	TMEM199
22541	ENSG00000244165	rs2305795	0.007876211	0.014826946	0.213702858	0.061955218	-0.61168501	0.397083437	-0.540288196	0.510172937	0.223173717	0.158691732	0.430316814	0.268672975	0.053971102	0.029087581	0.999683402	0.878754956	Bacteria.Firmicutes.Bacilli.Bacillales.Family.XI.Gemella	P2RY11
22542	ENSG00000244187	rs2784040	0.681561493	0.203294401	0.07328772	0.102789029	0.067595543	-0.277248881	0.610492622	-0.618173793	0.164005175	0.215763081	0.335428149	0.373647934	0.518120145	0.156125949	0.999683402	0.904385086	Bacteria.Firmicutes.Bacilli.Bacillales.Family.XI.Gemella	TMEM141
22543	ENSG00000244274	rs2741602	0.002913779	0.000183113	0.302317288	0.479031887	-0.43041896	0.872753632	0.239348427	0.245069407	0.139213057	0.22011514	0.230230282	0.34424402	0.028417834	0.001266759	0.999683402	0.991237706	Bacteria.Firmicutes.Bacilli.Bacillales.Family.XI.Gemella	DBNDD2
22544	ENSG00000244476	rs9380082	0.420124116	0.923623228	0.006704074	0.045460737	-0.114131575	-0.018636297	0.661261589	-0.716338485	0.140681811	0.193648133	0.23620309	0.351322557	0.422378697	0.40551428	0.999683402	0.855420458	Bacteria.Firmicutes.Bacilli.Bacillales.Family.XI.Gemella	ERVFRD-1
22545	ENSG00000244482	rs255774	0.022215648	0.015326432	0.040370737	0.053915607	-0.5631004	0.531837332	0.829744008	-0.665047328	0.240450606	0.21364597	0.396794274	0.338868037	0.09566066	0.029668512	0.999683402	0.86004942	Bacteria.Firmicutes.Bacilli.Bacillales.Family.XI.Gemella	LILRA6
22546	ENSG00000244607	rs1871121	0.001575165	0.007560351	0.038320967	0.826123349	-0.488202915	0.790183766	0.540280848	0.091641665	0.148067525	0.28673153	0.255604179	0.415513462	0.019643793	0.018354803	0.999683402	0.992236745	Bacteria.Firmicutes.Bacilli.Bacillales.Family.XI.Gemella	CCDC13
22547	ENSG00000244694	rs4715062	0.644352361	0.835821096	0.667083146	0.875868347	0.116455299	-0.035051127	-0.183622011	-0.046683053	0.251116256	0.168464628	0.424960669	0.2976926	0.506285453	0.381698792	0.999683402	0.992236745	Bacteria.Firmicutes.Bacilli.Bacillales.Family.XI.Gemella	PTCHD4
22548	ENSG00000244731	rs389884	0.458780918	0.026145554	0.525619812	0.023308983	0.107827292	-0.637506019	-0.148705832	1.635060855	0.144690763	0.280192457	0.233046602	0.704059009	0.435767561	0.042381065	0.999683402	0.851019666	Bacteria.Firmicutes.Bacilli.Bacillales.Family.XI.Gemella	C4A
22549	ENSG00000245680	rs10411176	0.542906349	0.078017384	0.713731757	0.336196437	-0.077863731	0.408367576	-0.080111179	-0.39113387	0.127312437	0.228119826	0.217439343	0.403742469	0.470472087	0.084708339	0.999683402	0.982555029	Bacteria.Firmicutes.Bacilli.Bacillales.Family.XI.Gemella	ZNF585B
22550	ENSG00000247596	rs11715391	0.251012417	0.244180601	0.608186486	0.546389449	-0.180321161	0.340424532	0.133847594	0.332238732	0.155709475	0.289700751	0.259834999	0.547969393	0.333118564	0.175728557	0.999683402	0.991237706	Bacteria.Firmicutes.Bacilli.Bacillales.Family.XI.Gemella	TWF2
22551	ENSG00000248144	rs4147541	0.082186093	0.012826449	0.38331768	0.114373783	-0.283251567	0.486845198	0.237213435	-0.587352069	0.160480418	0.19031231	0.27028266	0.367093777	0.201898397	0.026638955	0.999683402	0.904385086	Bacteria.Firmicutes.Bacilli.Bacillales.Family.XI.Gemella	ADH1C
22552	ENSG00000248333	rs79113395	0.976172061	0.45060515	0.82726851	0.67821211	-0.006592502	-0.150817503	0.071913596	0.158552576	0.219883568	0.198727728	0.328261723	0.380448211	0.598228297	0.256422575	0.999683402	0.991908025	Bacteria.Firmicutes.Bacilli.Bacillales.Family.XI.Gemella	CDK11B
22553	ENSG00000248771	rs28581986	0.020597484	0.005072159	0.780673322	0.738708463	0.531307988	-0.522634446	0.115366266	-0.103546423	0.223956224	0.180256271	0.412639906	0.309119572	0.09258613	0.013868768	0.999683402	0.99223242	Bacteria.Firmicutes.Bacilli.Bacillales.Family.XI.Gemella	SMIM31
22554	ENSG00000249931	rs796749794	0.475650973	0.062893143	0.337333	0.876668584	-0.114348394	0.447749114	-0.256661006	-0.057636089	0.159389961	0.236666857	0.265563068	0.369943535	0.440017036	0.073973967	0.999683402	0.992236745	Bacteria.Firmicutes.Bacilli.Bacillales.Family.XI.Gemella	GOLGA8K
22555	ENSG00000250305	rs3739316	0.12174908	0.067018711	0.291697616	0.497633292	0.271007994	-0.323233443	-0.294424947	0.188756701	0.172877143	0.173570524	0.276999611	0.27677443	0.245040051	0.07694246	0.999683402	0.991237706	Bacteria.Firmicutes.Bacilli.Bacillales.Family.XI.Gemella	TRMT9B
22556	ENSG00000250312	rs6842197	1.39E-07	2.15E-09	0.654606083	0.677431508	1.030584005	-0.996528278	-0.130448373	0.091831094	0.174730902	0.143783575	0.290263828	0.219783764	1.58E-05	1.23E-07	0.999683402	0.991908025	Bacteria.Firmicutes.Bacilli.Bacillales.Family.XI.Gemella	ZNF718
22557	ENSG00000250317	rs6841648	0.012526796	0.000262965	0.523133661	0.364337727	0.479920425	-0.702806329	0.206550132	-0.274689305	0.186944367	0.182206949	0.321757765	0.300720658	0.071158706	0.001687977	0.999683402	0.990800916	Bacteria.Firmicutes.Bacilli.Bacillales.Family.XI.Gemella	SMIM20
22558	ENSG00000250565	rs35178974	0.732504431	0.171922096	0.082573625	0.143438287	0.061763877	-0.280746679	0.554444666	-0.564606456	0.179940603	0.20328499	0.314535467	0.381304183	0.533240298	0.140690029	0.999683402	0.92552689	Bacteria.Firmicutes.Bacilli.Bacillales.Family.XI.Gemella	ATP6V1E2
22559	ENSG00000250673	rs28605093	0.028579523	0.013689723	0.499702838	0.411469947	-0.367641146	0.430086578	0.193739946	-0.225249321	0.164249405	0.169785974	0.285458659	0.27251723	0.11041406	0.027904889	0.999683402	0.991237706	Bacteria.Firmicutes.Bacilli.Bacillales.Family.XI.Gemella	REELD1
22560	ENSG00000251247	rs62115612	0.700879642	0.768831225	0.962511064	0.95996529	-0.041472302	0.067295602	0.009053408	0.017712953	0.107494651	0.22803059	0.19188477	0.351530349	0.524437644	0.360967556	0.999683402	0.993287007	Bacteria.Firmicutes.Bacilli.Bacillales.Family.XI.Gemella	ZNF345
22561	ENSG00000251287	rs2976118	0.43980919	0.506281914	0.725714973	0.016358852	-0.109750885	0.21101541	-0.081967552	1.37920413	0.141210557	0.315756405	0.232645656	0.559776277	0.429860625	0.276158846	0.999683402	0.847297033	Bacteria.Firmicutes.Bacilli.Bacillales.Family.XI.Gemella	ALG1L2
22562	ENSG00000251369	rs75946741	0.305563017	0.173591051	0.585405695	0.216498766	-0.111528463	0.230768833	-0.107046736	0.308132608	0.10800806	0.167756609	0.195270329	0.246932768	0.366447913	0.141838805	0.999683402	0.940850262	Bacteria.Firmicutes.Bacilli.Bacillales.Family.XI.Gemella	ZNF550
22563	ENSG00000253313	rs3120123	0.274662659	0.235641421	0.358598692	0.266750423	-0.209390738	0.211986094	0.315569443	-0.393870643	0.190089076	0.177118088	0.341344056	0.351653475	0.347991923	0.172331022	0.999683402	0.967049423	Bacteria.Firmicutes.Bacilli.Bacillales.Family.XI.Gemella	C1orf210
22564	ENSG00000253598	rs4546615	0.600562414	0.494396557	0.575108529	0.405115598	-0.107738092	0.166998498	0.180886553	-0.293678241	0.204775205	0.243031087	0.321093358	0.350496604	0.491780644	0.272148818	0.999683402	0.991237706	Bacteria.Firmicutes.Bacilli.Bacillales.Family.XI.Gemella	SLC10A5
22565	ENSG00000253719	rs17113748	0.61831938	0.633608152	0.915263126	0.696185723	-0.098729932	0.107036609	0.03581707	-0.151288332	0.197223986	0.223515375	0.33533207	0.385758346	0.496413471	0.318897143	0.999683402	0.991908025	Bacteria.Firmicutes.Bacilli.Bacillales.Family.XI.Gemella	ATXN7L3B
22566	ENSG00000253958	rs10113115	0.230407171	0.016117479	0.978198329	0.657649483	0.1983879	-0.452543249	0.007450393	0.141756668	0.163890223	0.183239928	0.271599622	0.318428581	0.321473937	0.030536757	0.999683402	0.991908025	Bacteria.Firmicutes.Bacilli.Bacillales.Family.XI.Gemella	CLDN23
22567	ENSG00000254206	rs201997326	0.071799957	0.018553194	0.706812009	0.862331737	-0.259115907	0.646736919	0.090286686	-0.080262562	0.141610638	0.267894471	0.238997679	0.461054537	0.186629338	0.033763627	0.999683402	0.992236745	Bacteria.Firmicutes.Bacilli.Bacillales.Family.XI.Gemella	NPIPB11
22568	ENSG00000254245	rs13159206	0.534193864	0.063641534	0.644298831	0.479158116	-0.093387874	0.370878529	-0.114734572	0.286404216	0.149445469	0.196606456	0.247365739	0.402422169	0.467636192	0.074492474	0.999683402	0.991237706	Bacteria.Firmicutes.Bacilli.Bacillales.Family.XI.Gemella	PCDHGA3
22569	ENSG00000254415	rs189860990	0.09247956	0.001495226	0.607818857	0.503441152	0.278682176	-0.930433974	-0.137524837	0.368537273	0.1632362	0.280741385	0.266699597	0.547789242	0.213384805	0.006042903	0.999683402	0.991237706	Bacteria.Firmicutes.Bacilli.Bacillales.Family.XI.Gemella	SIGLEC14
22570	ENSG00000254521	rs3826667	0.020095752	0.013831797	0.570087472	0.600843867	1.466834058	-0.844541722	0.695807819	-0.338923296	0.615729086	0.333925977	1.219048372	0.644682496	0.092382025	0.028001332	0.999683402	0.991237706	Bacteria.Firmicutes.Bacilli.Bacillales.Family.XI.Gemella	SIGLEC12
22571	ENSG00000254685	rs11210436	0.401483971	0.224118209	0.586278625	0.545939791	0.199106321	-0.234462168	-0.205479484	0.187066981	0.235789979	0.191059287	0.375703431	0.30818768	0.414597032	0.166584165	0.999683402	0.991237706	Bacteria.Firmicutes.Bacilli.Bacillales.Family.XI.Gemella	FPGT
22572	ENSG00000254737	rs7928970	0.01230876	0.002434022	0.753164923	0.851340399	0.492174144	-0.578834394	0.10597326	-0.052182642	0.191218136	0.183600104	0.335590652	0.277353567	0.070579973	0.008424301	0.999683402	0.992236745	Bacteria.Firmicutes.Bacilli.Bacillales.Family.XI.Gemella	OR10G4
22573	ENSG00000255274	rs11216667	0.294699128	0.095941863	0.815653878	0.925693017	0.162122965	-0.465341343	-0.062838265	-0.035920456	0.153487297	0.275515409	0.268457321	0.383675116	0.358505867	0.097536302	0.999683402	0.992236745	Bacteria.Firmicutes.Bacilli.Bacillales.Family.XI.Gemella	SMIM35
22574	ENSG00000255423	rs1217770062	0.63099221	0.829423951	0.083197535	0.124886553	0.063832206	-0.052860709	-0.399719689	0.6106758	0.132273362	0.244390289	0.227231319	0.392885074	0.501702431	0.379533417	0.999683402	0.907715339	Bacteria.Firmicutes.Bacilli.Bacillales.Family.XI.Gemella	EBLN2
22575	ENSG00000255639	rs10047570	0.000785305	1.92E-05	0.151489989	0.038817716	-0.732523409	0.838557385	0.471533634	-0.660060982	0.208052778	0.182009248	0.324950177	0.313097646	0.011763326	0.000213784	0.999683402	0.853465875	Bacteria.Firmicutes.Bacilli.Bacillales.Family.XI.Gemella
22576	ENSG00000256043	rs2878122	0.991135004	0.521166045	0.56494333	0.462446967	-0.001920834	-0.158872457	-0.188132606	0.346124583	0.172225377	0.24631568	0.325247676	0.468284619	0.602544043	0.281029817	0.999683402	0.991237706	Bacteria.Firmicutes.Bacilli.Bacillales.Family.XI.Gemella	CTSO
22577	ENSG00000256229	rs865651	0.865290777	0.552865356	0.577999594	0.587798156	-0.030548377	0.126310416	-0.159452069	0.215535934	0.179373856	0.211743779	0.285204584	0.395699218	0.570242831	0.291985018	0.999683402	0.991237706	Bacteria.Firmicutes.Bacilli.Bacillales.Family.XI.Gemella	ZNF486
22578	ENSG00000256269	rs1799991	0.185190581	0.477162007	0.83144446	0.080458019	-0.274740405	0.146704471	-0.069592529	0.582784815	0.205195728	0.205195728	0.325664385	0.328273024	0.293499019	0.265833911	0.999683402	0.904092519	Bacteria.Firmicutes.Bacilli.Bacillales.Family.XI.Gemella	HMBS
22579	ENSG00000256537	rs2416545	0.156968079	0.155066121	0.560364162	0.738302459	-0.339425831	0.275388517	0.280248826	-0.126256701	0.23709027	0.191464299	0.478839473	0.376309628	0.27387592	0.131578049	0.999683402	0.99223242	Bacteria.Firmicutes.Bacilli.Bacillales.Family.XI.Gemella	SMIM10L1
22580	ENSG00000256771	rs58151139	0.260619936	0.587201142	0.248258396	0.955753106	0.185444647	-0.165894238	-0.337002634	-0.026994608	0.163435604	0.304075376	0.289301025	0.484687064	0.341436334	0.303190156	0.999683402	0.993287007	Bacteria.Firmicutes.Bacilli.Bacillales.Family.XI.Gemella	ZNF253
22581	ENSG00000256806	rs594059	0.521323616	0.010220881	0.672869933	0.640351041	0.093997707	-0.716230568	0.111527491	0.214577337	0.145789241	0.27086789	0.262972721	0.457158809	0.460431619	0.022686068	0.999683402	0.991908025	Bacteria.Firmicutes.Bacilli.Bacillales.Family.XI.Gemella	C17orf100
22582	ENSG00000256870	rs12580634	0.173537694	0.049866687	0.545521881	0.315810382	-0.227032333	0.512854107	0.162663191	-0.507429182	0.165019612	0.256714324	0.26770364	0.502014596	0.286662513	0.065007232	0.999683402	0.980206521	Bacteria.Firmicutes.Bacilli.Bacillales.Family.XI.Gemella	SLC5A8
22583	ENSG00000257017	rs437638	0.108782613	0.038905327	0.642390748	0.375681417	-0.262229697	0.456020618	0.125864093	0.360943049	0.161304078	0.216412113	0.269802629	0.404685477	0.232162017	0.055202111	0.999683402	0.990800916	Bacteria.Firmicutes.Bacilli.Bacillales.Family.XI.Gemella	HP
22584	ENSG00000257218	rs2294287	0.22197737	0.255934272	0.646252478	0.436845618	-0.242456932	0.265949287	-0.170017576	0.290801908	0.196651851	0.232067913	0.368732522	0.371734638	0.317016727	0.180853211	0.999683402	0.991237706	Bacteria.Firmicutes.Bacilli.Bacillales.Family.XI.Gemella	GATC
22585	ENSG00000257704	rs4804043	0.088772819	0.067977284	0.713031691	0.794071178	-0.421952348	0.353987467	0.157397674	-0.08480497	0.244269954	0.190767637	0.42612046	0.323576505	0.208497357	0.077425272	0.999683402	0.992236745	Bacteria.Firmicutes.Bacilli.Bacillales.Family.XI.Gemella	INAFM1
22586	ENSG00000257743	rs62477626	0.412884964	0.027234705	0.450912218	0.234633196	0.132858284	-0.592399722	0.201207706	-0.508596927	0.161227996	0.262314472	0.265306038	0.424017629	0.419078011	0.043487639	0.999683402	0.953596229	Bacteria.Firmicutes.Bacilli.Bacillales.Family.XI.Gemella	MGAM2
22587	ENSG00000258289	rs3742599	6.84E-05	8.88E-10	0.188373856	0.607819532	-0.461382295	1.300741678	-0.290655658	0.151332699	0.108529411	0.182009351	0.218677272	0.293477504	0.001879541	6.20E-08	0.999683402	0.991237706	Bacteria.Firmicutes.Bacilli.Bacillales.Family.XI.Gemella	CHURC1
22588	ENSG00000258818	rs7149524	0.022928587	0.004279926	0.025552032	0.071471878	0.773358296	-0.650719414	1.418908429	-0.783780094	0.332051344	0.21990027	0.621045622	0.427839922	0.097443584	0.012393471	0.999683402	0.904092519	Bacteria.Firmicutes.Bacilli.Bacillales.Family.XI.Gemella	RNASE4
22589	ENSG00000259417	rs990226	0.062280547	0.057693284	0.332234318	0.462539813	-0.510554095	0.337854611	0.574780689	-0.272830101	0.269217697	0.174901236	0.588431477	0.369198728	0.174185705	0.070728562	0.999683402	0.991237706	Bacteria.Firmicutes.Bacilli.Bacillales.Family.XI.Gemella	CTXND1
22590	ENSG00000259803	rs76808594	0.017606141	0.007066243	0.36563735	0.316477673	-0.358873822	0.760580122	0.24980181	-0.435551319	0.147386626	0.273544211	0.274221495	0.431502856	0.086283536	0.017418743	0.999683402	0.980206521	Bacteria.Firmicutes.Bacilli.Bacillales.Family.XI.Gemella	SLC22A31
22591	ENSG00000259823	rs61840347	0.43973497	0.511381747	0.310893003	0.469936952	0.114832407	-0.159506569	-0.262791794	0.290561474	0.147724596	0.241579688	0.257338739	0.399798529	0.429860625	0.277736031	0.999683402	0.991237706	Bacteria.Firmicutes.Bacilli.Bacillales.Family.XI.Gemella	LYPD8
22592	ENSG00000260230	rs75742991	0.011174202	0.000118257	0.577251123	0.792575812	-0.400890876	0.724230025	-0.15455583	-0.079113529	0.153561506	0.176933302	0.275902359	0.299632966	0.066237822	0.000921229	0.999683402	0.992236745	Bacteria.Firmicutes.Bacilli.Bacillales.Family.XI.Gemella	FRRS1L
22593	ENSG00000260314	rs941	0.880533144	0.893430516	0.493247531	0.500444756	-0.051181236	0.03192782	-0.404085959	0.265383627	0.339225501	0.237412896	0.586494264	0.39169903	0.574810291	0.397380018	0.999683402	0.991237706	Bacteria.Firmicutes.Bacilli.Bacillales.Family.XI.Gemella	MRC1
22594	ENSG00000260691	rs113416991	0.110970276	0.071056447	0.458791599	0.474402642	0.324872188	-0.488157376	0.255434393	-0.29445626	0.201095306	0.266068332	0.342769244	0.409278792	0.235356195	0.079573142	0.999683402	0.991237706	Bacteria.Firmicutes.Bacilli.Bacillales.Family.XI.Gemella	ANKRD20A1
22595	ENSG00000260903	rs6089135	0.432531884	0.27291697	0.684615568	0.574412245	-0.120841112	0.380143309	-0.111684016	0.282721792	0.153021827	0.343836807	0.273754914	0.500947002	0.428014546	0.188210294	0.999683402	0.991237706	Bacteria.Firmicutes.Bacilli.Bacillales.Family.XI.Gemella	XKR7
22596	ENSG00000260916	rs7183834	0.607405102	0.838669294	0.25764965	0.932519041	0.101308105	0.05004129	-0.339776702	0.035486368	0.196238406	0.244819407	0.29757156	0.417488752	0.494368371	0.382781633	0.999683402	0.992236745	Bacteria.Firmicutes.Bacilli.Bacillales.Family.XI.Gemella	CCPG1
22597	ENSG00000261652	rs73408827	0.086363828	0.057786119	0.41148337	0.34472017	-0.245803532	0.621981575	0.19561787	-0.511128189	0.141194605	0.322111475	0.236674533	0.537067105	0.205524465	0.070788294	0.999683402	0.982555029	Bacteria.Firmicutes.Bacilli.Bacillales.Family.XI.Gemella	PIERCE2
22598	ENSG00000262406	rs3020919	0.934922434	0.912635736	0.347164373	0.150926263	0.014587647	0.022889386	0.26851803	-0.512603789	0.177973602	0.207828392	0.283588086	0.352758614	0.587352683	0.402572394	0.999683402	0.92552689	Bacteria.Firmicutes.Bacilli.Bacillales.Family.XI.Gemella	MMP12
22599	ENSG00000262655	rs12788086	0.45705099	0.06725779	0.424040339	0.681638564	0.143864448	-0.331858148	0.246748705	-0.129699536	0.192303714	0.178361765	0.306739619	0.314767062	0.435546717	0.076972721	0.999683402	0.991908025	Bacteria.Firmicutes.Bacilli.Bacillales.Family.XI.Gemella	SPON1
22600	ENSG00000263001	rs34324835	0.263108814	0.262065595	0.672675129	0.649065234	0.405985596	-0.248587923	0.367097668	-0.232828063	0.35969185	0.219756408	0.865038711	0.509304666	0.342190879	0.182928028	0.999683402	0.991908025	Bacteria.Firmicutes.Bacilli.Bacillales.Family.XI.Gemella	GTF2I
22601	ENSG00000263155	rs1559776	0.225639736	0.18912836	0.700048345	0.714534219	0.479470849	-0.300289942	-0.356679138	0.186589821	0.392011545	0.226316699	0.921803701	0.507936467	0.320243107	0.14950986	0.999683402	0.991908025	Bacteria.Firmicutes.Bacilli.Bacillales.Family.XI.Gemella	MYZAP
22602	ENSG00000263429	rs1078643	0.978616198	0.905182916	0.168280473	0.190631881	0.008008152	-0.023873055	0.943984181	-0.530813154	0.297638619	0.199648908	0.677640526	0.401431154	0.598922002	0.400827375	0.999683402	0.930947646	Bacteria.Firmicutes.Bacilli.Bacillales.Family.XI.Gemella	TMEM238L
22603	ENSG00000263874	rs12944632	0.001456424	0.000636709	0.237791846	0.434531985	-0.503372912	0.459512194	0.335428702	-0.208502222	0.151491243	0.128116377	0.281558872	0.265183928	0.018585811	0.003342118	0.999683402	0.991237706	Bacteria.Firmicutes.Bacilli.Bacillales.Family.XI.Gemella	LINC00672
22604	ENSG00000263956	rs1276258952	0.247865441	0.052768416	0.234975692	0.099729893	0.137102646	-0.38564354	-0.239445454	0.550277295	0.117597478	0.195530409	0.199773563	0.329580835	0.331922168	0.066941085	0.999683402	0.904385086	Bacteria.Firmicutes.Bacilli.Bacillales.Family.XI.Gemella	NBPF11
22605	ENSG00000264343	rs9424901	0.010951373	0.002213458	0.761669016	0.718033933	0.447350695	-0.640446026	-0.093300466	0.11495134	0.170859906	0.201109918	0.30635764	0.316986338	0.065944658	0.007928711	0.999683402	0.991908025	Bacteria.Firmicutes.Bacilli.Bacillales.Family.XI.Gemella	NOTCH2NLA
22606	ENSG00000264522	rs67450539	0.717291144	0.708250616	0.469101663	0.071525766	0.050813012	-0.11383599	0.184817435	-0.868990786	0.13973544	0.30289444	0.253820269	0.474446107	0.528708602	0.344102321	0.999683402	0.904092519	Bacteria.Firmicutes.Bacilli.Bacillales.Family.XI.Gemella	OTUD7B
22607	ENSG00000264717	rs201456542	0.030158837	0.027430284	0.959635528	0.967654	0.958570879	-0.589793432	-0.03854954	0.018331197	0.432606591	0.261504192	0.758796599	0.450343163	0.113577478	0.043688925	0.999683402	0.993321617	Bacteria.Firmicutes.Bacilli.Bacillales.Family.XI.Gemella	NPY4R2
22608	ENSG00000265817	rs3099405	0.323716957	0.253342653	0.62506875	0.92252011	-0.186549868	0.260444898	0.164942825	0.036889787	0.187622675	0.226016062	0.335945653	0.377843798	0.375587682	0.17997049	0.999683402	0.992236745	Bacteria.Firmicutes.Bacilli.Bacillales.Family.XI.Gemella	FSBP
22609	ENSG00000266094	rs10442694	0.65336573	0.562406491	0.628597479	0.673363335	0.085054602	-0.134499249	-0.152301838	0.172044355	0.188531591	0.231013589	0.313397094	0.406317923	0.50838712	0.295232457	0.999683402	0.991908025	Bacteria.Firmicutes.Bacilli.Bacillales.Family.XI.Gemella	RASSF5
22610	ENSG00000266173	rs8066463	0.409354882	0.328052599	0.918348877	0.785080004	0.103653698	-0.146031185	0.024059115	-0.063320473	0.124836784	0.148202927	0.233794888	0.231250648	0.417622839	0.209785198	0.999683402	0.992236745	Bacteria.Firmicutes.Bacilli.Bacillales.Family.XI.Gemella	STRADA
22611	ENSG00000266200	rs4751995	8.56E-08	3.45E-09	0.437047174	0.244958492	-0.976161744	0.957018506	0.250042245	-0.304101506	0.162154198	0.140429655	0.319772391	0.259221405	1.10E-05	1.73E-07	0.999683402	0.953596229	Bacteria.Firmicutes.Bacilli.Bacillales.Family.XI.Gemella	PNLIPRP2
22612	ENSG00000266302	rs79451042	0.003306166	0.000145606	0.136143135	0.267338095	-0.638678878	0.957911695	-0.459246091	0.407395671	0.209498842	0.237549358	0.30439476	0.364180183	0.031178807	0.001076783	0.999683402	0.967049423	Bacteria.Firmicutes.Bacilli.Bacillales.Family.XI.Gemella
22613	ENSG00000266338	rs6659446	0.26759175	0.109753875	0.245200435	0.092306838	0.21231271	-0.279159355	-0.359453145	0.464262363	0.189892721	0.172198436	0.306562846	0.271791294	0.344246359	0.106264656	0.999683402	0.904092519	Bacteria.Firmicutes.Bacilli.Bacillales.Family.XI.Gemella	NBPF15
22614	ENSG00000267508	rs892593	0.003630226	1.85E-05	0.185823156	0.184601931	-0.365452808	0.884198019	0.271922387	-0.381971114	0.121155628	0.191521158	0.203387332	0.284896078	0.033296387	0.000209445	0.999683402	0.930221503	Bacteria.Firmicutes.Bacilli.Bacillales.Family.XI.Gemella	ZNF285
22615	ENSG00000268043	rs587711713	0.129740641	0.043240185	0.400389633	0.617297426	-0.315897666	0.488127159	-0.26303839	0.188148637	0.205892978	0.236831994	0.310774142	0.374754585	0.250077483	0.059358408	0.999683402	0.991237706	Bacteria.Firmicutes.Bacilli.Bacillales.Family.XI.Gemella	NBPF12
22616	ENSG00000269343	rs2562052	0.464834856	0.407252587	0.487905808	0.39504771	0.632592998	-0.374801265	-0.777357246	0.518549174	0.86046103	0.449366563	1.114403191	0.605720923	0.437266567	0.240272553	0.999683402	0.991237706	Bacteria.Firmicutes.Bacilli.Bacillales.Family.XI.Gemella	ZNF587B
22617	ENSG00000269713	rs322089	0.025301106	0.025782052	0.232746768	0.343871835	0.40178095	-0.331148208	-0.439526873	0.26339211	0.175544543	0.145175646	0.364942482	0.276269326	0.103665577	0.041876439	0.999683402	0.982555029	Bacteria.Firmicutes.Bacilli.Bacillales.Family.XI.Gemella	NBPF9
22618	ENSG00000271824	rs13172407	0.197949188	0.003361264	0.684893455	0.389050987	0.199758863	-0.640006389	-0.109398869	0.333189624	0.153600439	0.210326063	0.268403896	0.384275483	0.300722941	0.010555794	0.999683402	0.991237706	Bacteria.Firmicutes.Bacilli.Bacillales.Family.XI.Gemella	SMIM32
22619	ENSG00000272391	rs113410861	0.263427836	0.235239045	0.736470695	0.664300303	0.421529098	-0.287277499	0.194542639	-0.155954794	0.373714989	0.239817003	0.575648788	0.357740812	0.342190879	0.172139283	0.999683402	0.991908025	Bacteria.Firmicutes.Bacilli.Bacillales.Family.XI.Gemella	POM121C
22620	ENSG00000272398	rs879169671	0.771785369	0.490232549	0.435384743	0.513432666	0.062507246	-0.112997715	0.2954903	-0.197050419	0.214628641	0.162864143	0.376521564	0.29990109	0.545840975	0.270345017	0.999683402	0.991237706	Bacteria.Firmicutes.Bacilli.Bacillales.Family.XI.Gemella	CD24
22621	ENSG00000273841	rs4252228	0.204051664	0.028994783	0.227724504	0.067776582	0.270868534	-0.438461507	-0.500735502	0.614075873	0.211155441	0.196417963	0.411259637	0.330684547	0.303427865	0.045174343	0.999683402	0.889164	Bacteria.Firmicutes.Bacilli.Bacillales.Family.XI.Gemella	TAF9
22622	ENSG00000273899	rs743837	0.006269704	0.030548815	0.077007324	0.809022545	-0.403271799	0.288201965	0.423559226	-0.050938871	0.14281557	0.130384243	0.235782273	0.209920069	0.046760146	0.046822748	0.999683402	0.992236745	Bacteria.Firmicutes.Bacilli.Bacillales.Family.XI.Gemella	NOL12
22623	ENSG00000274512	rs62075976	0.00010229	0.000182386	0.835889543	0.414829793	-1.646075055	0.866231435	-0.13097363	0.290309086	0.39805157	0.218405341	0.629758989	0.353777831	0.002538517	0.001266759	0.999683402	0.991237706	Bacteria.Firmicutes.Bacilli.Bacillales.Family.XI.Gemella	TBC1D3L
22624	ENSG00000274523	rs1302108839	0.71488715	0.388900126	0.572338538	0.920472415	0.106677453	-0.20668696	0.332234559	-0.039598924	0.290774624	0.238300722	0.585494349	0.395114667	0.528708602	0.232969463	0.999683402	0.992236745	Bacteria.Firmicutes.Bacilli.Bacillales.Family.XI.Gemella	RCC1L
22625	ENSG00000274750	rs78901806	0.329692931	0.067029199	0.736838617	0.80004283	-0.139253875	0.559974205	-0.079741825	-0.128724096	0.141808439	0.300707885	0.236297791	0.50615989	0.377910211	0.07694246	0.999683402	0.992236745	Bacteria.Firmicutes.Bacilli.Bacillales.Family.XI.Gemella	H3C6
22626	ENSG00000275052	rs782595	0.793878829	0.871633789	0.814211054	0.955062316	0.072776716	-0.035049339	-0.123332964	-0.024767905	0.277417021	0.216069959	0.522733598	0.437863363	0.55169789	0.392024786	0.999683402	0.993287007	Bacteria.Firmicutes.Bacilli.Bacillales.Family.XI.Gemella	PPP4R3B
22627	ENSG00000275183	rs10413086	0.565498662	0.188093205	0.981294765	0.501310891	0.126142843	-0.233374732	-0.007955928	0.194581373	0.218390842	0.175468483	0.338050845	0.287780357	0.479944512	0.149161729	0.999683402	0.991237706	Bacteria.Firmicutes.Bacilli.Bacillales.Family.XI.Gemella	LENG9
22628	ENSG00000275688	rs854624	0.49664714	0.534549489	0.216624753	0.039789318	-0.104592457	-0.177768624	0.332838012	-1.110095609	0.153011815	0.284725494	0.266805303	0.529264111	0.448903717	0.285750136	0.999683402	0.853465875	Bacteria.Firmicutes.Bacilli.Bacillales.Family.XI.Gemella	CCL15-CCL14
22629	ENSG00000275718	rs854624	0.031875055	0.004277116	0.346245097	0.606685017	-0.297404448	0.746986969	0.224387363	-0.242710859	0.135646917	0.252412766	0.236526289	0.469199356	0.117330118	0.012393471	0.999683402	0.991237706	Bacteria.Firmicutes.Bacilli.Bacillales.Family.XI.Gemella	CCL15
22630	ENSG00000276045	rs4760125	0.183837835	0.051296827	0.580300039	0.606766637	-0.238720864	0.542977674	0.156903323	-0.23616419	0.177737787	0.273532682	0.282356427	0.456647387	0.292370295	0.065953943	0.999683402	0.991237706	Bacteria.Firmicutes.Bacilli.Bacillales.Family.XI.Gemella	ORAI1
22631	ENSG00000276070	rs1223707500	0.465507055	0.027019021	0.558621531	0.38539728	0.122234756	-0.745645474	-0.163521171	0.477730079	0.166516889	0.329690481	0.278155762	0.546729025	0.437266567	0.04322927	0.999683402	0.991237706	Bacteria.Firmicutes.Bacilli.Bacillales.Family.XI.Gemella	CCL4L2
22632	ENSG00000276085	rs75313926	0.399717025	0.044391509	0.291253469	0.530899727	0.137768431	-0.636719591	-0.292717257	0.315306873	0.162536988	0.310671383	0.275137455	0.500523768	0.413146263	0.060116096	0.999683402	0.991237706	Bacteria.Firmicutes.Bacilli.Bacillales.Family.XI.Gemella	CCL3L1
22633	ENSG00000276180	rs6456768	0.240783957	0.054294908	0.977644442	0.723588582	0.302234004	-0.374124807	-0.010476003	0.112337516	0.255333334	0.190940951	0.372432026	0.316284855	0.3274808	0.068283793	0.999683402	0.991908025	Bacteria.Firmicutes.Bacilli.Bacillales.Family.XI.Gemella	H4C9
22634	ENSG00000276234	rs2522972	0.444183329	0.271068732	0.677589117	0.535034287	0.240318918	-0.233699722	-0.23168577	0.246506187	0.312196139	0.21055883	0.554792305	0.395290178	0.430856292	0.187177014	0.999683402	0.991237706	Bacteria.Firmicutes.Bacilli.Bacillales.Family.XI.Gemella	TADA2A
22635	ENSG00000277075	rs6906367	0.465442169	0.019814444	0.93793163	0.969303221	0.108582586	-0.574594623	-0.019222455	-0.017091062	0.147897333	0.240625771	0.245914882	0.442447419	0.437266567	0.035124059	0.999683402	0.993321617	Bacteria.Firmicutes.Bacilli.Bacillales.Family.XI.Gemella	H2AC8
22636	ENSG00000277149	rs4717685	3.22E-12	6.80E-12	0.279484797	0.328501106	2.084205399	-1.32285364	0.539458727	-0.288693774	0.244872423	0.158802854	0.494716847	0.293260947	7.36E-09	1.36E-09	0.999683402	0.982555029	Bacteria.Firmicutes.Bacilli.Bacillales.Family.XI.Gemella	TYW1B
22637	ENSG00000277200	rs2240732	0.00433561	0.039630774	0.660234166	0.463338231	-0.596896357	0.361287273	0.147444991	0.192498533	0.202020365	0.172109774	0.333900725	0.260959814	0.037675379	0.055764855	0.999683402	0.991237706	Bacteria.Firmicutes.Bacilli.Bacillales.Family.XI.Gemella	CCDC92B
22638	ENSG00000277258	rs55716556	0.010982801	0.001264586	0.465299584	0.077149627	-0.35611358	0.687489426	-0.166927137	0.670268852	0.136069272	0.20408346	0.227293895	0.373301839	0.065959868	0.0053829	0.999683402	0.904092519	Bacteria.Firmicutes.Bacilli.Bacillales.Family.XI.Gemella	PCGF2
22639	ENSG00000277462	rs3806269	0.890077583	0.136810797	0.382641512	0.717156245	-0.021708226	0.38340581	-0.226292055	0.149709458	0.156466262	0.254567235	0.257470447	0.411494626	0.576915343	0.121608711	0.999683402	0.991908025	Bacteria.Firmicutes.Bacilli.Bacillales.Family.XI.Gemella	ZNF670
22640	ENSG00000277758	rs1483606269	0.54876283	0.137272454	0.229627026	0.033778517	-0.088403198	0.424660112	-0.2796604	1.239469659	0.146674632	0.282295791	0.230639532	0.571741009	0.472633883	0.12163937	0.999683402	0.853465875	Bacteria.Firmicutes.Bacilli.Bacillales.Family.XI.Gemella	SYT15B
22641	ENSG00000278053	rs3813910	0.568431085	0.259312803	0.927850906	0.813285941	0.10774039	-0.232716844	-0.030244471	0.094744352	0.18795027	0.204530186	0.332738812	0.399536206	0.480823987	0.181743705	0.999683402	0.992236745	Bacteria.Firmicutes.Bacilli.Bacillales.Family.XI.Gemella	DDX52
22642	ENSG00000278311	rs12603276	0.408662157	0.677163216	0.599494633	0.629005782	-0.175891802	0.088457606	0.199432511	-0.161735716	0.211523135	0.211523135	0.377945888	0.333206445	0.417607478	0.333645149	0.999683402	0.991237706	Bacteria.Firmicutes.Bacilli.Bacillales.Family.XI.Gemella	GGNBP2
22643	ENSG00000278318	rs11673449	0.091513531	0.008684624	0.4625781	0.375918637	0.191628258	-0.466656765	-0.125421865	0.430525947	0.111904677	0.1725249	0.169737763	0.48294243	0.211815945	0.020315903	0.999683402	0.990800916	Bacteria.Firmicutes.Bacilli.Bacillales.Family.XI.Gemella	ZNF229
22644	ENSG00000278540	rs72828246	0.326090671	0.421799184	0.835546826	0.349452682	-0.298959495	0.164676571	-0.11196295	0.36061715	0.30216853	0.203721981	0.537211674	0.38268059	0.376771828	0.245426067	0.999683402	0.982555029	Bacteria.Firmicutes.Bacilli.Bacillales.Family.XI.Gemella	ACACA
22645	ENSG00000278558	rs1210298	4.96E-05	1.40E-05	0.542707452	0.743231672	1.715862333	-1.226380642	0.499839887	-0.165824035	0.395124194	0.261279235	0.816867929	0.504094194	0.001468844	0.00017008	0.999683402	0.99223242	Bacteria.Firmicutes.Bacilli.Bacillales.Family.XI.Gemella	TMEM191B
22646	ENSG00000278662	rs62010099	1.62E-07	1.94E-07	0.23199946	0.022151843	-1.390133507	0.837863775	-0.422638684	0.510969371	0.237279287	0.144107362	0.350352885	0.218081513	1.76E-05	5.65E-06	0.999683402	0.847297033	Bacteria.Firmicutes.Bacilli.Bacillales.Family.XI.Gemella	GOLGA6L10
22647	ENSG00000278845	rs9905265	0.845984828	0.949749825	0.946539686	0.80080592	-0.101486708	-0.018352796	0.056696228	0.121274787	0.520420125	0.290112031	0.842335189	0.478735473	0.565687441	0.413039961	0.999683402	0.992236745	Bacteria.Firmicutes.Bacilli.Bacillales.Family.XI.Gemella	MRPL45
22648	ENSG00000279170	rs577419	3.47E-06	1.57E-06	0.68030204	0.854659411	1.765354933	-1.077631764	-0.247871405	0.062353529	0.348285219	0.204243976	0.598893124	0.339070787	0.000219667	3.04E-05	0.999683402	0.992236745	Bacteria.Firmicutes.Bacilli.Bacillales.Family.XI.Gemella	TSTD3
22649	ENSG00000280165	rs9539157	0.010680462	0.000110197	0.947019822	0.942282473	0.534756781	-0.755361535	-0.021399035	0.025555526	0.203509481	0.18361876	0.320810832	0.35162861	0.06499935	0.000867696	0.999683402	0.992236745	Bacteria.Firmicutes.Bacilli.Bacillales.Family.XI.Gemella	PCDH20
22650	ENSG00000280537	rs13029731	0.345565251	0.528394971	0.457606811	0.06555263	-0.09828638	0.133342116	0.132273966	0.56539641	0.103456564	0.210381647	0.177030202	0.301929493	0.384703781	0.28368866	0.999683402	0.888769655	Bacteria.Firmicutes.Bacilli.Bacillales.Family.XI.Gemella
22651	ENSG00000280670	rs7546268	0.564662722	0.301047111	0.038912899	0.082456755	0.188756316	-0.21355516	1.168049243	-0.647948962	0.326090174	0.204876216	0.554339246	0.367437074	0.4797703	0.199878935	0.999683402	0.904092519	Bacteria.Firmicutes.Bacilli.Bacillales.Family.XI.Gemella	CCDC163
22652	ENSG00000283199	rs61967982	0.520476669	0.087611338	0.347625807	0.095574041	0.094057077	-0.69847762	-0.234564331	0.986143854	0.145584281	0.402844456	0.247967603	0.583207342	0.460039666	0.091533129	0.999683402	0.904092519	Bacteria.Firmicutes.Bacilli.Bacillales.Family.XI.Gemella	C13orf46
22653	ENSG00000284194	rs131805	0.465218899	0.279800605	0.151534339	0.20610714	0.272766031	-0.248839197	0.833871825	-0.442136146	0.371340462	0.228352121	0.57471326	0.346253853	0.437266567	0.191176401	0.999683402	0.940326809	Bacteria.Firmicutes.Bacilli.Bacillales.Family.XI.Gemella	SCO2
22654	ENSG00000284691	rs3800784	0.306558487	0.157607013	0.852810149	0.903467185	0.201356531	-0.245369845	-0.057115055	-0.032137797	0.195405671	0.171659863	0.306637253	0.263966117	0.367059908	0.132906422	0.999683402	0.992236745	Bacteria.Firmicutes.Bacilli.Bacillales.Family.XI.Gemella
22655	ENSG00000284797	rs10417536	0.030157927	0.006583301	0.79534706	0.644019888	0.391767625	-0.602112873	-0.075045815	0.157118308	0.17680517	0.214571242	0.28816715	0.338458737	0.113577478	0.016681911	0.999683402	0.991908025	Bacteria.Firmicutes.Bacilli.Bacillales.Family.XI.Gemella
22656	ENSG00000285053	rs7537	0.713907751	0.718929524	0.670424714	0.371653164	-0.064587512	0.122777244	0.118564371	0.636068998	0.175417627	0.339694774	0.277359622	0.707131062	0.528536351	0.347397475	0.999683402	0.990800916	Bacteria.Firmicutes.Bacilli.Bacillales.Family.XI.Gemella	TBCE
22657	ENSG00000285077	rs11854633	0.387478029	0.245330271	0.469829761	0.758180924	-0.151217803	0.313945199	0.218793766	-0.12021185	0.173822558	0.267825405	0.300976691	0.388845768	0.40837813	0.176307842	0.999683402	0.99223242	Bacteria.Firmicutes.Bacilli.Bacillales.Family.XI.Gemella	ARHGAP11B
22658	ENSG00000285130	rs10283782	0.161692863	0.057413217	0.657244698	0.610883299	0.290021759	-0.396411304	-0.161115946	0.170545467	0.204924351	0.204978513	0.361458177	0.333586339	0.278307091	0.070492921	0.999683402	0.991237706	Bacteria.Firmicutes.Bacilli.Bacillales.Family.XI.Gemella
22659	ENSG00000285188	rs11672885	0.038459793	0.001513141	0.83805747	0.516593313	0.315374125	-0.694069107	-0.048736186	0.207615541	0.149312469	0.209668846	0.237520706	0.31837382	0.13258647	0.006042903	0.999683402	0.991237706	Bacteria.Firmicutes.Bacilli.Bacillales.Family.XI.Gemella
22660	ENSG00000286015	rs35108287	0.412694369	0.317902593	0.592733772	0.610972428	0.132564801	-0.228094145	-0.151127462	0.221257041	0.160805905	0.226645446	0.281170235	0.432886384	0.419078011	0.206199158	0.999683402	0.991237706	Bacteria.Firmicutes.Bacilli.Bacillales.Family.XI.Gemella
22661	ENSG00000286190	rs12937224	0.113866219	0.013571673	0.906509909	0.923308836	0.321328365	-0.407839957	-0.036586726	0.028474301	0.200542647	0.160791831	0.310336445	0.294657221	0.237355407	0.027779634	0.999683402	0.992236745	Bacteria.Firmicutes.Bacilli.Bacillales.Family.XI.Gemella
22662	ENSG00000286264	rs11603538	0.036202219	0.258744582	0.574465766	0.230113476	-0.334746372	0.2114856	0.154190668	0.334493094	0.156551046	0.185646703	0.273244528	0.276152102	0.127500072	0.181743705	0.999683402	0.953152237	Bacteria.Firmicutes.Bacilli.Bacillales.Family.XI.Gemella
22663	ENSG00000000457	rs12131357	0.610564768	0.957814469	0.437321215	0.838110553	0.229802538	0.053320596	-0.363778851	0.212520671	0.449091069	1.004198158	0.465506601	1.036085375	0.685791345	0.770165271	0.72788761	0.903736086	Bacteria.Bacteroidetes.Bacteroidia.Bacteroidales.Bacteroidaceae.Bacteroides	SCYL3
22664	ENSG00000001461	rs4648992	0.5208423	0.315144967	0.333809407	0.527346879	0.288991882	1.013263538	-0.453624656	-0.65414286	0.447703689	1.001063348	0.465924423	1.029453614	0.658676405	0.544862968	0.694827125	0.846526304	Bacteria.Bacteroidetes.Bacteroidia.Bacteroidales.Bacteroidaceae.Bacteroides	NIPAL3
22665	ENSG00000001561	rs3734208	0.886893278	0.947195928	0.993624132	0.77398561	0.200317616	0.056174553	0.011425528	-0.248338927	1.402910271	0.844972598	1.424384689	0.861253566	0.7444914	0.76696583	0.826417558	0.894604455	Bacteria.Bacteroidetes.Bacteroidia.Bacteroidales.Bacteroidaceae.Bacteroides	ENPP4
22666	ENSG00000001626	rs4730797	0.449279669	0.034417751	0.571872196	0.066658639	-0.460491637	1.199265096	0.351974362	-1.096262086	0.604996107	0.555242029	0.619527528	0.587876068	0.648048073	0.277500955	0.751384482	0.674522227	Bacteria.Bacteroidetes.Bacteroidia.Bacteroidales.Bacteroidaceae.Bacteroides	CFTR
22667	ENSG00000002016	rs10849594	0.711798282	0.555869282	0.768141932	0.359981002	0.188827446	0.404034922	-0.154029261	-0.648216265	0.508918043	0.682484635	0.520328647	0.703193322	0.713020069	0.650212407	0.795507755	0.807087481	Bacteria.Bacteroidetes.Bacteroidia.Bacteroidales.Bacteroidaceae.Bacteroides	RAD52
22668	ENSG00000002919	rs1860866	0.097778386	0.042391908	0.174764333	0.077634716	-1.488327367	1.025319307	1.282717076	-0.944961753	0.886160476	0.495378766	0.935046618	0.52717334	0.490402617	0.287368055	0.646803543	0.699398001	Bacteria.Bacteroidetes.Bacteroidia.Bacteroidales.Bacteroidaceae.Bacteroides	SNX11
22669	ENSG00000002933	rs7781814	0.18752456	0.504660943	0.080494159	0.195602148	1.039839559	-0.557552492	-1.407395216	1.107021557	0.780808881	0.8311211	0.792859265	0.846713955	0.544546129	0.630593603	0.633144591	0.750655154	Bacteria.Bacteroidetes.Bacteroidia.Bacteroidales.Bacteroidaceae.Bacteroides	TMEM176A
22670	ENSG00000003056	rs4883201	0.764364138	0.610133226	0.603811026	0.814498716	-0.150337096	-0.286093112	0.270902989	-0.144884974	0.499466248	0.558420172	0.519536242	0.615049878	0.722461748	0.670916009	0.758931981	0.900033283	Bacteria.Bacteroidetes.Bacteroidia.Bacteroidales.Bacteroidaceae.Bacteroides	M6PR
22671	ENSG00000003147	rs3807807	0.58626049	0.435963993	0.893919631	0.703423699	-0.70696889	0.732497771	0.176298912	-0.365044995	1.292575492	0.934552148	1.317027129	0.954718236	0.67867686	0.610085285	0.813097673	0.878829982	Bacteria.Bacteroidetes.Bacteroidia.Bacteroidales.Bacteroidaceae.Bacteroides	ICA1
22672	ENSG00000003249	rs9936215	0.17184362	0.235943511	0.272374079	0.497213716	-1.563492771	1.126962399	1.264780736	-0.657250692	1.131894438	0.942210744	1.142678538	0.962785303	0.532560268	0.505332821	0.667412987	0.838593949	Bacteria.Bacteroidetes.Bacteroidia.Bacteroidales.Bacteroidaceae.Bacteroides	DBNDD1
22673	ENSG00000003393	rs16838147	0.351672614	0.831563984	0.179570548	0.674807438	-0.471300499	-0.169649271	0.706411825	-0.34475765	0.502461178	0.79446088	0.520770649	0.818058027	0.61546783	0.741674173	0.646803543	0.870825429	Bacteria.Bacteroidetes.Bacteroidia.Bacteroidales.Bacteroidaceae.Bacteroides	ALS2
22674	ENSG00000003402	rs56863085	0.695998805	0.588013603	0.445076583	0.900852649	-0.188784468	-0.585575649	0.387828226	0.137182219	0.481054976	1.075671627	0.504817805	1.096891773	0.711243105	0.66130732	0.7328931	0.911104652	Bacteria.Bacteroidetes.Bacteroidia.Bacteroidales.Bacteroidaceae.Bacteroides	CFLAR
22675	ENSG00000004700	rs1061626	0.129227099	0.544013226	0.079910015	0.349175906	-0.839156571	0.526725564	1.000836509	-0.835667837	0.546192813	0.863606665	0.562708911	0.886283468	0.513424621	0.648089645	0.633144591	0.807087481	Bacteria.Bacteroidetes.Bacteroidia.Bacteroidales.Bacteroidaceae.Bacteroides	RECQL
22676	ENSG00000004777	rs807489	0.302883434	0.422362179	0.227788222	0.243832873	-0.696336786	0.335769846	0.8308021	-0.513683259	0.670600516	0.415888785	0.682441557	0.436818088	0.614756696	0.603105039	0.654633234	0.7721608	Bacteria.Bacteroidetes.Bacteroidia.Bacteroidales.Bacteroidaceae.Bacteroides	ARHGAP33
22677	ENSG00000004864	rs13245850	0.088023761	0.23183876	0.081181828	0.273227152	0.764452232	-1.189448461	-0.813352759	1.111900774	0.441481418	0.985668652	0.459268028	1.006362599	0.490402617	0.502409008	0.633144591	0.785476056	Bacteria.Bacteroidetes.Bacteroidia.Bacteroidales.Bacteroidaceae.Bacteroides	SLC25A13
22678	ENSG00000004948	rs6943127	0.015937644	0.023049816	0.081085274	0.077175797	1.140230182	-1.695502069	-0.863873361	1.336916639	0.460872476	0.728656735	0.487636512	0.744654412	0.462061862	0.253211332	0.633144591	0.697173743	Bacteria.Bacteroidetes.Bacteroidia.Bacteroidales.Bacteroidaceae.Bacteroides	CALCR
22679	ENSG00000005156	rs60014690	0.58460375	0.524237633	0.535924916	0.362836112	0.548764408	-0.7150096	-0.627419354	1.054393932	0.998892598	1.116795876	1.008316322	1.150685348	0.678360478	0.637337382	0.747027672	0.808323922	Bacteria.Bacteroidetes.Bacteroidia.Bacteroidales.Bacteroidaceae.Bacteroides	LIG3
22680	ENSG00000005206	rs11880345	0.029545585	0.067224723	0.045538604	0.116933586	2.397685731	-1.352288535	-2.242343568	1.176324548	1.077894229	0.726716141	1.100148519	0.740485804	0.462061862	0.327115971	0.633144591	0.726484616	Bacteria.Bacteroidetes.Bacteroidia.Bacteroidales.Bacteroidaceae.Bacteroides	SPPL2B
22681	ENSG00000005379	rs2014835	0.274369992	0.545514423	0.355289358	0.662368466	-0.414155716	0.371246874	0.360762727	-0.276301057	0.37574749	0.610969752	0.387534905	0.629930841	0.604151714	0.648541495	0.702191021	0.86738962	Bacteria.Bacteroidetes.Bacteroidia.Bacteroidales.Bacteroidaceae.Bacteroides	TSPOAP1
22682	ENSG00000005421	rs854570	0.68799694	0.686819664	0.684173611	0.683996755	-99.01122194	99.36634177	100.2948797	-100.3140842	245.4742277	245.3758518	245.4743187	245.375891	0.707469398	0.697807395	0.77795194	0.872095376	Bacteria.Bacteroidetes.Bacteroidia.Bacteroidales.Bacteroidaceae.Bacteroides	PON1
22683	ENSG00000005436	rs2901685	0.711157363	0.531751173	0.835738306	0.932320374	-0.194317768	0.299846551	-0.113608516	-0.042662281	0.522497519	0.476972796	0.54575214	0.500434745	0.713020069	0.640503059	0.803054197	0.914308813	Bacteria.Bacteroidetes.Bacteroidia.Bacteroidales.Bacteroidaceae.Bacteroides	GCFC2
22684	ENSG00000005448	rs7607995	0.342295388	0.678521904	0.267032203	0.944612528	-0.513042835	-0.353068709	0.617151357	-0.062664192	0.536358518	0.848057279	0.551329538	0.898557212	0.61546783	0.694668685	0.666248263	0.918647594	Bacteria.Bacteroidetes.Bacteroidia.Bacteroidales.Bacteroidaceae.Bacteroides	WDR54
22685	ENSG00000005469	rs10236924	0.082147166	0.290017342	0.399130602	0.896242074	1.264750884	-0.645607862	-0.63255216	0.081474878	0.716470339	0.605268222	0.745342109	0.622357256	0.490402617	0.534422252	0.715092032	0.911104652	Bacteria.Bacteroidetes.Bacteroidia.Bacteroidales.Bacteroidaceae.Bacteroides	CROT
22686	ENSG00000005700	rs606270	0.664860009	0.920940366	0.564392822	0.797927062	-0.549943216	0.09960017	0.738936566	-0.259681832	1.263748289	0.999704193	1.275679542	1.010173218	0.700805778	0.761122843	0.751384482	0.897665631	Bacteria.Bacteroidetes.Bacteroidia.Bacteroidales.Bacteroidaceae.Bacteroides	IBTK
22687	ENSG00000005844	rs35480350	0.113895648	0.402481991	0.134252666	0.493253492	-1.033395274	0.701646579	1.002171941	-0.58578559	0.645000696	0.832692318	0.660991028	0.850226629	0.490402617	0.591532198	0.636005491	0.838593949	Bacteria.Bacteroidetes.Bacteroidia.Bacteroidales.Bacteroidaceae.Bacteroides	ITGAL
22688	ENSG00000006042	rs866799711	0.361101752	0.80688767	0.342851124	0.804389653	0.396648382	26.29932271	-0.429062254	-26.64677827	0.431300918	107.1575746	0.449081689	107.1579872	0.617958679	0.738755972	0.699124348	0.899095422	Bacteria.Bacteroidetes.Bacteroidia.Bacteroidales.Bacteroidaceae.Bacteroides	TMEM98
22689	ENSG00000006047	rs5412	0.403102982	0.247230269	0.234767522	0.266284139	0.339525514	10.23020283	-0.502598444	-9.827197206	0.403473423	8.762882772	0.419138276	8.765233816	0.636405479	0.514120196	0.654633234	0.783886906	Bacteria.Bacteroidetes.Bacteroidia.Bacteroidales.Bacteroidaceae.Bacteroides	YBX2
22690	ENSG00000006118	rs2469887	0.092942069	0.210746689	0.166364593	0.353260175	-1.153452101	1.103923569	0.980289528	-0.834856501	0.676605564	0.873494027	0.700488538	0.893013061	0.490402617	0.488290825	0.646803543	0.807087481	Bacteria.Bacteroidetes.Bacteroidia.Bacteroidales.Bacteroidaceae.Bacteroides	TMEM132A
22691	ENSG00000006128	rs7795107	0.77239448	0.705119634	0.847524566	0.745366097	0.154429075	-0.319525447	-0.105446652	-0.284950123	0.531717368	0.840718976	0.546257401	0.873761034	0.722461748	0.70451995	0.805401371	0.886112083	Bacteria.Bacteroidetes.Bacteroidia.Bacteroidales.Bacteroidaceae.Bacteroides	TAC1
22692	ENSG00000006194	rs7185015	0.665366929	0.606063263	0.952978716	0.43404173	-0.181789789	-0.484821225	-0.026078889	0.747499177	0.418420787	0.935617323	0.440587617	0.949689757	0.700805778	0.669125109	0.819931989	0.81667831	Bacteria.Bacteroidetes.Bacteroidia.Bacteroidales.Bacteroidaceae.Bacteroides	ZNF263
22693	ENSG00000006282	rs9890200	0.064054081	0.075903571	0.196551424	0.477382651	1.146468515	-0.927743762	-0.814410919	0.377433376	0.608724589	0.514466176	0.624248942	0.528182053	0.481211544	0.345523917	0.647703892	0.834219448	Bacteria.Bacteroidetes.Bacteroidia.Bacteroidales.Bacteroidaceae.Bacteroides	SPATA20
22694	ENSG00000006576	rs848446	0.091489793	0.159863992	0.218911498	0.361734986	-1.986582982	1.111971878	1.478599695	-0.73499944	1.160013123	0.78222271	1.19123006	0.800272895	0.490402617	0.442954525	0.65124651	0.807087481	Bacteria.Bacteroidetes.Bacteroidia.Bacteroidales.Bacteroidaceae.Bacteroides	PHTF2
22695	ENSG00000006652	rs3095025	0.502544381	0.445169697	0.73430664	0.713874552	0.372081638	-0.547261712	-0.193338922	0.267385666	0.55189337	0.712491277	0.567242439	0.726122721	0.653905469	0.614637509	0.78816387	0.882819291	Bacteria.Bacteroidetes.Bacteroidia.Bacteroidales.Bacteroidaceae.Bacteroides	IFRD1
22696	ENSG00000006744	rs1044564	0.837426684	0.721426418	0.656437446	0.572117164	0.174040747	-0.255684165	-0.394908508	0.419750211	0.844866692	0.714042679	0.883736487	0.73929535	0.734024494	0.709671846	0.772173405	0.848639734	Bacteria.Bacteroidetes.Bacteroidia.Bacteroidales.Bacteroidaceae.Bacteroides	ELAC2
22697	ENSG00000006747	rs61124922	0.126967843	0.091579876	0.204126049	0.571319789	0.748303897	-0.858248842	-0.642453454	0.312804971	0.484131378	0.501294233	0.500907667	0.549791419	0.51156541	0.368494252	0.647703892	0.848639734	Bacteria.Bacteroidetes.Bacteroidia.Bacteroidales.Bacteroidaceae.Bacteroides	SCIN
22698	ENSG00000007062	rs10516299	0.273016252	0.663650465	0.08174659	0.237351493	0.667751995	-0.240905441	-1.115237044	0.685032645	0.60410292	0.551467994	0.630925555	0.574471219	0.602685959	0.691998807	0.633144591	0.7721608	Bacteria.Bacteroidetes.Bacteroidia.Bacteroidales.Bacteroidaceae.Bacteroides	PROM1
22699	ENSG00000007129	rs3745936	0.738619108	0.231823006	0.215858057	0.75795544	-0.13450558	-0.541579169	0.528634989	-0.146653129	0.401400069	0.44877892	0.423042533	0.473918115	0.718362163	0.502409008	0.649310611	0.890434668	Bacteria.Bacteroidetes.Bacteroidia.Bacteroidales.Bacteroidaceae.Bacteroides	CEACAM21
22700	ENSG00000007306	rs1001062	0.010082975	0.006232366	0.032363153	NA	1.114853424	-0.51232003	-0.890654711	NA	0.420996703	0.181385512	0.407555628	NA	0.462061862	0.182547984	0.633144591	NA	Bacteria.Bacteroidetes.Bacteroidia.Bacteroidales.Bacteroidaceae.Bacteroides	CEACAM7
22701	ENSG00000007341	rs1994604	0.003290431	0.002529658	0.052409089	0.023687924	-2.483008549	2.857512485	1.650573252	-2.133025882	0.814036772	0.910120779	0.835571619	0.921091448	0.412710357	0.122593162	0.633144591	0.674522227	Bacteria.Bacteroidetes.Bacteroidia.Bacteroidales.Bacteroidaceae.Bacteroides	ST7L
22702	ENSG00000007402	rs35908181	0.386805293	0.884570778	0.47130995	0.826380797	0.38200663	-0.142895355	-0.330128699	-0.223477876	0.43848544	0.9804808	0.455654388	1.014800905	0.629359475	0.756047046	0.733401925	0.902344734	Bacteria.Bacteroidetes.Bacteroidia.Bacteroidales.Bacteroidaceae.Bacteroides	CACNA2D2
22703	ENSG00000007923	rs200446	0.05528183	0.135406045	0.058097421	0.185292887	1.484522946	-0.813230955	-1.518716255	0.750452925	0.760831368	0.537989019	0.787516369	0.560623994	0.462061862	0.41929388	0.633144591	0.749872761	Bacteria.Bacteroidetes.Bacteroidia.Bacteroidales.Bacteroidaceae.Bacteroides	DNAJC11
22704	ENSG00000008018	rs3800236	0.693547591	0.520498902	0.438663237	0.251263985	-0.312299387	0.430836647	0.64366137	-0.806597064	0.789083364	0.666897162	0.826083601	0.696879698	0.709743862	0.63686251	0.727997508	0.7721608	Bacteria.Bacteroidetes.Bacteroidia.Bacteroidales.Bacteroidaceae.Bacteroides	PSMB1
22705	ENSG00000008226	rs6770901	0.490236548	0.800735209	0.278906416	0.303496694	-0.454717011	0.147358515	0.735994967	-0.622498148	0.655391848	0.581490726	0.674133914	0.600257916	0.652448531	0.737359799	0.669029312	0.801206598	Bacteria.Bacteroidetes.Bacteroidia.Bacteroidales.Bacteroidaceae.Bacteroides	DLEC1
22706	ENSG00000008283	rs6504163	0.336691355	0.203118249	0.558163505	0.351014212	-1.225247479	1.223328456	0.758672975	-0.911701623	1.266049803	0.951653834	1.289026361	0.970643472	0.61546783	0.48428736	0.750939355	0.807087481	Bacteria.Bacteroidetes.Bacteroidia.Bacteroidales.Bacteroidaceae.Bacteroides	CYB561
22707	ENSG00000008382	rs11085069	0.513170782	0.205700619	0.283012491	0.38315207	0.348691341	0.61877938	-0.592625666	-0.443762781	0.530360248	0.484150453	0.547509457	0.50544942	0.656507436	0.486145807	0.672394147	0.808441532	Bacteria.Bacteroidetes.Bacteroidia.Bacteroidales.Bacteroidaceae.Bacteroides	MPND
22708	ENSG00000008517	rs7188573	0.056763538	0.15425147	0.098380716	0.303016695	0.944347477	-1.498399972	-0.854727922	1.098544571	0.486997571	1.039677358	0.509843326	1.058236885	0.462389773	0.43317662	0.633144591	0.801206598	Bacteria.Bacteroidetes.Bacteroidia.Bacteroidales.Bacteroidaceae.Bacteroides	IL32
22709	ENSG00000010165	rs10798657	0.445768164	0.184809889	0.480764868	0.202517344	0.450392295	-1.244098525	-0.441583518	1.216780613	0.587150135	0.928365877	0.622745142	0.945285842	0.646618294	0.471538631	0.735112419	0.751194389	Bacteria.Bacteroidetes.Bacteroidia.Bacteroidales.Bacteroidaceae.Bacteroides	METTL13
22710	ENSG00000010310	rs35121749	0.416766064	0.451100022	0.34119313	NA	0.263060511	-0.133229116	-0.327138273	NA	0.321943184	0.175760515	0.341256994	NA	0.641087784	0.618513397	0.698568739	NA	Bacteria.Bacteroidetes.Bacteroidia.Bacteroidales.Bacteroidaceae.Bacteroides	GIPR
22711	ENSG00000010626	rs7955787	0.009994804	0.01483375	0.291839522	0.26526521	-0.945501467	1.994223982	0.397930983	-0.913124625	0.356444891	0.797035007	0.374490764	0.812698418	0.462061862	0.226693859	0.673146666	0.783461885	Bacteria.Bacteroidetes.Bacteroidia.Bacteroidales.Bacteroidaceae.Bacteroides	LRRC23
22712	ENSG00000011105	rs933414	0.430059006	0.779687728	0.202888784	0.965122453	-0.36440151	-0.29086762	0.637653407	0.0459191	0.458961921	1.035590368	0.495789422	1.046166864	0.641097156	0.731849468	0.647703892	0.919960162	Bacteria.Bacteroidetes.Bacteroidia.Bacteroidales.Bacteroidaceae.Bacteroides	TSPAN9
22713	ENSG00000011295	rs1065822	0.966860455	0.663011699	0.585956633	0.921923785	0.034787679	0.258092861	-0.47033468	0.060037971	0.834153929	0.589617487	0.859230185	0.610227182	0.757686351	0.691996375	0.757182964	0.912995351	Bacteria.Bacteroidetes.Bacteroidia.Bacteroidales.Bacteroidaceae.Bacteroides	TTC19
22714	ENSG00000011376	rs267275	0.223117164	0.177545813	0.351753315	0.315762179	-1.928715886	1.375848715	1.488560273	-1.034734786	1.568245687	1.009500206	1.587246188	1.023590775	0.574021816	0.464309547	0.699746229	0.806213304	Bacteria.Bacteroidetes.Bacteroidia.Bacteroidales.Bacteroidaceae.Bacteroides	LARS2
22715	ENSG00000011638	rs7192830	0.584481179	0.902154297	0.1777001	0.477234472	0.320428634	-0.092929991	-0.833069481	0.548433856	0.583071966	0.752993586	0.6114679	0.767221798	0.678360478	0.757938104	0.646803543	0.834219448	Bacteria.Bacteroidetes.Bacteroidia.Bacteroidales.Bacteroidaceae.Bacteroides	LDAF1
22716	ENSG00000012061	rs4572514	0.042571876	0.013371826	0.062747208	0.016029762	-1.272842321	1.994082226	1.188481844	-2.007473132	0.615521046	0.784405875	0.627838373	0.812146013	0.462061862	0.22167029	0.633144591	0.674522227	Bacteria.Bacteroidetes.Bacteroidia.Bacteroidales.Bacteroidaceae.Bacteroides	ERCC1
22717	ENSG00000012963	rs11160108	0.139289357	0.050887231	0.264117809	0.134831102	0.944572905	-0.935583661	-0.765022155	0.760468333	0.63118628	0.470458476	0.679235618	0.502331189	0.513424621	0.302952725	0.666248263	0.726484616	Bacteria.Bacteroidetes.Bacteroidia.Bacteroidales.Bacteroidaceae.Bacteroides	UBR7
22718	ENSG00000013288	rs4689486	0.625948578	0.349604416	0.415995042	0.061963441	-0.24983899	0.759880752	0.430987471	-1.598510137	0.510156189	0.80662776	0.526532483	0.841852522	0.689582591	0.568129221	0.723810642	0.674522227	Bacteria.Bacteroidetes.Bacteroidia.Bacteroidales.Bacteroidaceae.Bacteroides	MAN2B2
22719	ENSG00000013364	rs4788186	0.958466008	0.632864096	0.949532239	0.661550619	-0.05788931	0.425144627	-0.071380373	-0.394760719	1.107360428	0.885847637	1.12347475	0.897681592	0.75586267	0.681041494	0.818995011	0.867194805	Bacteria.Bacteroidetes.Bacteroidia.Bacteroidales.Bacteroidaceae.Bacteroides	MVP
22720	ENSG00000013374	rs35151345	0.89720053	0.985770916	0.720631398	0.534438748	-0.059968614	-0.018564192	-0.172475294	0.664254222	0.462374302	1.036980629	0.480235589	1.063622538	0.74454285	0.775097684	0.784127391	0.848639734	Bacteria.Bacteroidetes.Bacteroidia.Bacteroidales.Bacteroidaceae.Bacteroides	NUB1
22721	ENSG00000013523	rs11624700	0.43115721	0.09080967	0.721016032	0.205000593	0.342281493	-1.658369257	-0.162759322	1.256508242	0.43213505	0.966283347	0.453835441	0.981591348	0.641097156	0.367016437	0.784127391	0.752330021	Bacteria.Bacteroidetes.Bacteroidia.Bacteroidales.Bacteroidaceae.Bacteroides	ANGEL1
22722	ENSG00000013561	rs252089	0.554767366	0.792345387	0.961606867	0.663747254	0.538046541	-0.133924616	0.048528474	-0.243740506	0.906317794	0.506647049	1.004307297	0.558129242	0.669726576	0.734928627	0.821867049	0.868503421	Bacteria.Bacteroidetes.Bacteroidia.Bacteroidales.Bacteroidaceae.Bacteroides	RNF14
22723	ENSG00000013573	rs2543290	0.065886224	0.001315391	0.855720072	0.326652819	0.931742364	-1.246157011	-0.095608548	0.393569532	0.49819441	0.371332189	0.523773386	0.398260025	0.484135252	0.086508918	0.806667543	0.807087481	Bacteria.Bacteroidetes.Bacteroidia.Bacteroidales.Bacteroidaceae.Bacteroides	DDX11
22724	ENSG00000013583	rs9919709	0.303103073	0.188888792	0.780074726	0.5703553	0.50189471	-1.01505265	0.145180351	0.444320034	0.483566319	0.764585485	0.517826976	0.778986544	0.614756696	0.474732455	0.798723555	0.848639734	Bacteria.Bacteroidetes.Bacteroidia.Bacteroidales.Bacteroidaceae.Bacteroides	HEBP1
22725	ENSG00000014123	rs9373918	0.976138039	0.571683779	0.974808767	0.484145561	-0.016200595	0.30670259	-0.017612138	-0.437354292	0.539577319	0.539577319	0.555627726	0.621579026	0.760257499	0.656530643	0.823094785	0.835059576	Bacteria.Bacteroidetes.Bacteroidia.Bacteroidales.Bacteroidaceae.Bacteroides	UFL1
22726	ENSG00000014164	rs2242092	0.97059897	0.988947124	0.98967371	0.985257486	0.051528733	-0.015311433	-0.018296713	-0.020695913	1.392776458	1.101086469	1.408352693	1.115790895	0.757686351	0.775097684	0.826045202	0.920235639	Bacteria.Bacteroidetes.Bacteroidia.Bacteroidales.Bacteroidaceae.Bacteroides	ZC3H3
22727	ENSG00000014216	rs2271448	0.06939837	0.040311113	0.041571775	0.021924336	1.08467856	-1.586863397	-1.253192829	1.821036257	0.587628372	0.758624967	0.602982643	0.775833537	0.484135252	0.287368055	0.633144591	0.674522227	Bacteria.Bacteroidetes.Bacteroidia.Bacteroidales.Bacteroidaceae.Bacteroides	CAPN1
22728	ENSG00000015133	rs1285847	0.347706106	0.141538924	0.80239732	0.322695253	-0.632377575	1.284330177	0.176270047	-0.877006312	0.668624452	0.863181249	0.701557336	0.880175415	0.61546783	0.422056728	0.799668399	0.806213304	Bacteria.Bacteroidetes.Bacteroidia.Bacteroidales.Bacteroidaceae.Bacteroides	CCDC88C
22729	ENSG00000016391	rs35518479	0.356261577	0.234675108	0.453514848	0.33225083	-1.673980943	1.982673333	1.364354583	-1.622623912	1.801868697	1.653105853	1.809424071	1.661217656	0.616563811	0.503749391	0.733401925	0.807087481	Bacteria.Bacteroidetes.Bacteroidia.Bacteroidales.Bacteroidaceae.Bacteroides	CHDH
22730	ENSG00000017427	rs12821878	0.649813376	0.404305967	0.424140868	0.245875096	-0.214040351	0.951969179	0.392296714	-1.345006024	0.469280965	1.134181556	0.487780398	1.148757834	0.69598766	0.591569287	0.725918284	0.7721608	Bacteria.Bacteroidetes.Bacteroidia.Bacteroidales.Bacteroidaceae.Bacteroides	IGF1
22731	ENSG00000018236	rs553321	0.91182436	0.942570618	0.633550654	0.551446512	-0.063859296	0.053791276	0.28179933	-0.460160923	0.574464753	0.743855659	0.588357561	0.768647027	0.746229688	0.765922555	0.767911051	0.848639734	Bacteria.Bacteroidetes.Bacteroidia.Bacteroidales.Bacteroidaceae.Bacteroides	CNTN1
22732	ENSG00000018699	rs13415289	0.519042842	0.920979352	0.790494774	0.472319533	-0.424953864	-0.084268739	0.179260694	0.625869572	0.655493762	0.846238667	0.672022314	0.865823558	0.657745854	0.761122843	0.79909957	0.834219448	Bacteria.Bacteroidetes.Bacteroidia.Bacteroidales.Bacteroidaceae.Bacteroides	TTC27
22733	ENSG00000019102	rs11219769	0.126060725	0.971465441	0.052357149	0.710642857	0.806985672	0.0170716	-1.060370712	0.186391934	0.52082765	0.475448421	0.536671038	0.500251839	0.510561347	0.772905645	0.633144591	0.881460695	Bacteria.Bacteroidetes.Bacteroidia.Bacteroidales.Bacteroidaceae.Bacteroides	VSIG2
22734	ENSG00000019505	rs4755938	0.714393194	0.896847894	0.900841205	0.867507794	0.70925521	-0.136202799	-0.246881016	-0.1794251	1.929742772	1.046549957	1.973800524	1.07134945	0.713020069	0.757514924	0.813772332	0.908489367	Bacteria.Bacteroidetes.Bacteroidia.Bacteroidales.Bacteroidaceae.Bacteroides	SYT13
22735	ENSG00000020577	rs911615	0.547492505	0.900817179	0.53680012	0.904290858	-0.855692791	0.10590201	0.892209831	-0.104168714	1.415214451	0.846474721	1.436948976	0.862997409	0.668843377	0.757938104	0.747027672	0.911104652	Bacteria.Bacteroidetes.Bacteroidia.Bacteroidales.Bacteroidaceae.Bacteroides	SAMD4A
22736	ENSG00000020922	rs11020802	0.716027653	0.080009557	0.862537192	0.037142533	-0.161020279	-0.883206403	0.081121841	1.120311232	0.440743808	0.496740482	0.466694182	0.526653553	0.713020069	0.351443439	0.808351347	0.674522227	Bacteria.Bacteroidetes.Bacteroidia.Bacteroidales.Bacteroidaceae.Bacteroides	MRE11
22737	ENSG00000021300	rs10898929	0.585290271	0.05020235	0.944926461	0.209297871	-0.233930013	1.902780719	0.03067718	-1.257886125	0.426594092	0.953893388	0.442399196	0.992122959	0.678438511	0.302952725	0.81772938	0.756675804	Bacteria.Bacteroidetes.Bacteroidia.Bacteroidales.Bacteroidaceae.Bacteroides	PLEKHB1
22738	ENSG00000021574	rs4952252	0.159515596	0.078318629	0.139629561	0.064415721	-0.931014859	0.872223218	1.022769605	-0.976100232	0.654372894	0.487740758	0.684036932	0.518988936	0.525022473	0.348310614	0.636408632	0.674522227	Bacteria.Bacteroidetes.Bacteroidia.Bacteroidales.Bacteroidaceae.Bacteroides	SPAST
22739	ENSG00000021762	rs11601774	0.829316	0.246817338	0.876760285	NA	0.088924862	-0.285063111	-0.067089369	NA	0.4108854	0.243993608	0.430968464	NA	0.734024494	0.513774474	0.810084024	NA	Bacteria.Bacteroidetes.Bacteroidia.Bacteroidales.Bacteroidaceae.Bacteroides	OSBPL5
22740	ENSG00000021826	rs13388400	0.897625285	0.920034341	0.869061179	0.620173369	0.077048625	-0.055187309	0.102819474	-0.288555356	0.596544668	0.547627295	0.621288813	0.57948477	0.74454285	0.761122843	0.809388498	0.858187764	Bacteria.Bacteroidetes.Bacteroidia.Bacteroidales.Bacteroidaceae.Bacteroides	CPS1
22741	ENSG00000022277	rs6999	0.983660499	0.448166193	0.752881418	0.554071877	-0.010954816	0.63777266	-0.174861384	-0.50712342	0.532881114	0.83584572	0.553084858	0.852726293	0.760648271	0.615897045	0.793447546	0.848639734	Bacteria.Bacteroidetes.Bacteroidia.Bacteroidales.Bacteroidaceae.Bacteroides	RTF2
22742	ENSG00000022976	rs7159965	0.778706341	0.28998141	0.66716401	0.087780325	-0.103836241	0.439561085	0.165875414	-0.757230187	0.368009247	0.412064944	0.383988686	0.436967854	0.723549138	0.534422252	0.773161495	0.709289783	Bacteria.Bacteroidetes.Bacteroidia.Bacteroidales.Bacteroidaceae.Bacteroides	ZNF839
22743	ENSG00000023191	rs61877760	0.22858337	0.012563244	0.271437872	0.026450763	0.574875836	-2.714228956	-0.545606545	2.479901987	0.473034203	1.057736635	0.491962998	1.09225151	0.580990756	0.220172928	0.666393037	0.674522227	Bacteria.Bacteroidetes.Bacteroidia.Bacteroidales.Bacteroidaceae.Bacteroides	RNH1
22744	ENSG00000023228	rs4147707	0.704826309	0.798681002	0.940460409	0.445347957	0.222756308	0.136918375	-0.045841622	-0.425026344	0.585493246	0.534657968	0.61141531	0.553568277	0.711483286	0.737030369	0.815948895	0.825481098	Bacteria.Bacteroidetes.Bacteroidia.Bacteroidales.Bacteroidaceae.Bacteroides	NDUFS1
22745	ENSG00000023318	rs6479002	0.23597564	0.189454449	0.245735686	0.176889178	-0.915118541	0.71734986	0.924183257	-0.764831206	0.765149122	0.541042133	0.7891014	0.560317073	0.582655661	0.474732455	0.656788594	0.749872761	Bacteria.Bacteroidetes.Bacteroidia.Bacteroidales.Bacteroidaceae.Bacteroides	ERP44
22746	ENSG00000025156	rs556439	0.005981506	0.027792118	0.136007297	0.19255133	-1.535730739	1.110219499	0.924998642	-0.689471609	0.540629978	0.493443116	0.612885832	0.523705489	0.462061862	0.264765233	0.636005491	0.750179791	Bacteria.Bacteroidetes.Bacteroidia.Bacteroidales.Bacteroidaceae.Bacteroides	HSF2
22747	ENSG00000025434	rs11988	0.785526731	0.737795399	0.590893916	0.595845294	0.171395183	-0.27234167	-0.348807979	0.438867103	0.627284113	0.810086735	0.645730408	0.823438679	0.725620323	0.715677176	0.757182964	0.85494275	Bacteria.Bacteroidetes.Bacteroidia.Bacteroidales.Bacteroidaceae.Bacteroides	NR1H3
22748	ENSG00000025772	rs2234197	0.457190785	0.115027179	0.317603034	NA	-0.308415536	-0.287501123	0.440099033	NA	0.412424287	0.180053683	0.43708091	NA	0.649191977	0.393830806	0.687220882	NA	Bacteria.Bacteroidetes.Bacteroidia.Bacteroidales.Bacteroidaceae.Bacteroides	TOMM34
22749	ENSG00000025800	rs10737360	0.539537471	0.400640596	0.717373799	0.550758941	1.324079248	-0.980178209	-0.800977178	0.712534648	2.146950903	1.158679678	2.203355582	1.188150016	0.66624193	0.591030926	0.783870089	0.848639734	Bacteria.Bacteroidetes.Bacteroidia.Bacteroidales.Bacteroidaceae.Bacteroides	KPNA6
22750	ENSG00000026103	rs7901656	0.022127905	0.013940827	0.070636481	0.037876972	1.034201063	-2.490681933	-0.858105764	2.113975531	0.441314089	0.985979933	0.466993686	0.997733187	0.462061862	0.22501699	0.633144591	0.674522227	Bacteria.Bacteroidetes.Bacteroidia.Bacteroidales.Bacteroidaceae.Bacteroides	FAS
22751	ENSG00000026508	rs353626	0.163694071	0.556276408	0.108431862	0.700370756	-0.66208861	-0.310741854	0.807906101	0.214868657	0.470086215	0.525439316	0.496460614	0.555936526	0.525022473	0.650212407	0.633144591	0.87739769	Bacteria.Bacteroidetes.Bacteroidia.Bacteroidales.Bacteroidaceae.Bacteroides	CD44
22752	ENSG00000026652	rs11755107	0.082632499	0.536460302	0.216197157	0.816817874	-0.752823846	0.299172007	0.571966398	0.119298026	0.427159416	0.481428658	0.458060777	0.512963484	0.490402617	0.644323779	0.649310611	0.900033283	Bacteria.Bacteroidetes.Bacteroidia.Bacteroidales.Bacteroidaceae.Bacteroides	AGPAT4
22753	ENSG00000026751	rs6664288	0.235973629	0.456486603	0.216241912	0.422198469	-0.682135424	0.672437617	0.736770504	-0.743209249	0.570344751	0.89771686	0.590102742	0.920222074	0.582655661	0.620571817	0.649310611	0.811859882	Bacteria.Bacteroidetes.Bacteroidia.Bacteroidales.Bacteroidaceae.Bacteroides	SLAMF7
22754	ENSG00000026950	rs12213625	0.924346225	0.028568882	0.635247021	NA	-0.039192646	0.418623619	-0.207454904	NA	0.411174887	0.187076155	0.435344527	NA	0.747408407	0.266964576	0.768057385	NA	Bacteria.Bacteroidetes.Bacteroidia.Bacteroidales.Bacteroidaceae.Bacteroides	BTN3A1
22755	ENSG00000028116	rs848292	0.823992125	0.38095534	0.910811768	0.557897245	0.185839043	-0.620403753	0.098294523	0.428151543	0.832241237	0.703372223	0.874155348	0.726959491	0.73218076	0.583385073	0.815019922	0.848639734	Bacteria.Bacteroidetes.Bacteroidia.Bacteroidales.Bacteroidaceae.Bacteroides	VRK2
22756	ENSG00000028310	rs28567708	0.057488982	0.016683964	0.090390712	0.040888606	-0.997305785	2.003300111	0.910793865	-1.809319616	0.515853346	0.815635756	0.529988932	0.867545479	0.464405965	0.228231793	0.633144591	0.674522227	Bacteria.Bacteroidetes.Bacteroidia.Bacteroidales.Bacteroidaceae.Bacteroides	BRD9
22757	ENSG00000028528	rs12591947	0.740277124	0.673098886	0.782608321	0.679207024	-0.410197136	0.352076211	0.349031464	-0.35281308	1.232253343	0.830785034	1.259818319	0.849362833	0.718362163	0.694151911	0.798723555	0.871350562	Bacteria.Bacteroidetes.Bacteroidia.Bacteroidales.Bacteroidaceae.Bacteroides	SNX1
22758	ENSG00000028839	rs1980503	0.138895801	0.149497556	0.284582432	0.34507677	1.770579465	-1.162080985	-1.301465496	0.772897404	1.181946395	0.796868097	1.206347064	0.812725299	0.513424621	0.431449779	0.672394147	0.807087481	Bacteria.Bacteroidetes.Bacteroidia.Bacteroidales.Bacteroidaceae.Bacteroides	TBPL1
22759	ENSG00000029153	rs17497606	0.095134059	0.53990211	0.088275514	0.524532705	-0.771271821	0.627604477	0.822508095	-0.662176566	0.455513122	1.018558305	0.475394183	1.035012642	0.490402617	0.646341066	0.633144591	0.845480681	Bacteria.Bacteroidetes.Bacteroidia.Bacteroidales.Bacteroidaceae.Bacteroides	BMAL2
22760	ENSG00000029534	rs10090395	0.812307044	0.755892753	0.759977577	0.794123254	-0.221973577	-0.333424462	0.29022466	0.284059753	0.931084747	1.068073971	0.946038965	1.084121124	0.731160362	0.721986382	0.794976729	0.897665631	Bacteria.Bacteroidetes.Bacteroidia.Bacteroidales.Bacteroidaceae.Bacteroides	ANK1
22761	ENSG00000029639	rs9397803	0.669117425	0.489212045	0.924213324	0.977178305	0.544549878	-0.594776997	0.122820736	-0.025009958	1.268518451	0.855234965	1.286187567	0.870962699	0.700805778	0.629243188	0.81547476	0.919960162	Bacteria.Bacteroidetes.Bacteroidia.Bacteroidales.Bacteroidaceae.Bacteroides	TFB1M
22762	ENSG00000029725	rs1071705	0.087273882	0.153444741	0.112389746	0.254962864	-2.238422987	1.255555745	2.093905661	-1.020034599	1.289596038	0.869445472	1.301371026	0.888249074	0.490402617	0.43317662	0.633144591	0.775661202	Bacteria.Bacteroidetes.Bacteroidia.Bacteroidales.Bacteroidaceae.Bacteroides	RABEP1
22763	ENSG00000030110	rs210145	0.531335285	0.37755388	0.544405516	0.316150356	-0.549828631	0.850150636	0.540353562	-0.981403283	0.873736652	0.956949547	0.886816907	0.971618676	0.663555314	0.581532504	0.747027672	0.806213304	Bacteria.Bacteroidetes.Bacteroidia.Bacteroidales.Bacteroidaceae.Bacteroides	BAK1
22764	ENSG00000030419	rs11903721	0.653264835	0.639031879	0.60915524	0.594263139	3.326348853	-3.574234907	-3.787682837	4.060835025	7.370868389	7.584937847	7.372880612	7.586536191	0.696952287	0.683199484	0.760115578	0.854752528	Bacteria.Bacteroidetes.Bacteroidia.Bacteroidales.Bacteroidaceae.Bacteroides	IKZF2
22765	ENSG00000031691	rs1471539	0.103388041	0.159102581	0.398280307	0.976994248	-1.142013782	0.83233431	0.600163758	0.017565779	0.691502787	0.584426523	0.705897787	0.606826413	0.490402617	0.442792751	0.715092032	0.919960162	Bacteria.Bacteroidetes.Bacteroidia.Bacteroidales.Bacteroidaceae.Bacteroides	CENPQ
22766	ENSG00000032742	rs17056099	0.350908794	0.231553716	0.754350928	0.627281737	-0.50225684	1.02068099	0.174332501	-0.423055606	0.534610145	0.84529286	0.554824035	0.867206237	0.61546783	0.502409008	0.793447546	0.858361356	Bacteria.Bacteroidetes.Bacteroidia.Bacteroidales.Bacteroidaceae.Bacteroides	IFT88
