## Supplemental Table 6 for "Host genotypes interact with microbial communities to modulate gene expression in the human intestine" (part 8 of 53)

	pid	sid	Intercept_pval	dosage_pval	microbe_pval	interaction_pval	Intercept_effect	dosage_effect	microbe_effect	interaction_effect	Intercept_SE	dosage_SE	microbe_SE	interaction_SE	Intercept_qval	dosage_qval	microbe_qval	interaction_qval	microbe	symbol
22767	ENSG00000033122	rs398052646	0.843306599	0.74221712	0.792293466	0.708727562	-0.402768748	0.732746816	0.539826265	-0.835950731	2.029619814	2.218406989	2.041681245	2.228116009	0.734024494	0.718513723	0.79909957	0.880413444	Bacteria.Bacteroidetes.Bacteroidia.Bacteroidales.Bacteroidaceae.Bacteroides	LRRC7
22768	ENSG00000033327	rs881338	0.929969949	0.448301794	0.690086038	0.632867091	0.041424445	0.566337411	-0.1938558	-0.365555152	0.469565082	0.742447584	0.484041489	0.761691444	0.748535595	0.615897045	0.779079148	0.862058089	Bacteria.Bacteroidetes.Bacteroidia.Bacteroidales.Bacteroidaceae.Bacteroides	GAB2
22769	ENSG00000033627	rs7216927	0.727404632	0.862655492	0.993882696	0.622430648	0.20192885	-0.09145064	-0.004575955	-0.271811652	0.576832487	0.526573608	0.59458287	0.549409409	0.717606474	0.749683022	0.826417558	0.858187764	Bacteria.Bacteroidetes.Bacteroidia.Bacteroidales.Bacteroidaceae.Bacteroides	ATP6V0A1
22770	ENSG00000034677	rs1371867	0.773754305	0.514886381	0.999168166	0.966483627	0.239767358	-0.337047495	-0.000888989	0.022651825	0.830652433	0.514750982	0.849482296	0.537044837	0.722461748	0.634213365	0.827462996	0.919960162	Bacteria.Bacteroidetes.Bacteroidia.Bacteroidales.Bacteroidaceae.Bacteroides	RNF19A
22771	ENSG00000035115	rs62114506	0.042396725	0.037789547	0.203912721	0.461264062	1.428940795	-1.636243804	-0.896930051	0.579630073	0.690403428	0.771894498	0.69898401	0.782125634	0.462061862	0.285121455	0.647703892	0.833016475	Bacteria.Bacteroidetes.Bacteroidia.Bacteroidales.Bacteroidaceae.Bacteroides	SH3YL1
22772	ENSG00000035141	rs2952467	0.665664565	0.398736366	0.849688293	0.740509295	0.263553915	-0.38441008	0.120164696	-0.161075241	0.607190929	0.452573398	0.631576843	0.484327844	0.700805778	0.590428801	0.805475297	0.885758137	Bacteria.Bacteroidetes.Bacteroidia.Bacteroidales.Bacteroidaceae.Bacteroides	FAM136A
22773	ENSG00000035403	rs2270550	0.232987258	0.49492943	0.249695739	NA	-0.606932061	0.207250759	0.489829743	NA	0.504272268	0.302008875	0.421843928	NA	0.582507777	0.630007505	0.659086996	NA	Bacteria.Bacteroidetes.Bacteroidia.Bacteroidales.Bacteroidaceae.Bacteroides	VCL
22774	ENSG00000036054	rs4928170	0.561475476	0.426867764	0.627199754	0.471376837	-0.540124396	0.828513815	0.457832789	-0.761437163	0.925496964	1.036287992	0.938270913	1.051119567	0.671745347	0.605665534	0.767359376	0.834219448	Bacteria.Bacteroidetes.Bacteroidia.Bacteroidales.Bacteroidaceae.Bacteroides	TBC1D23
22775	ENSG00000036448	rs28718089	0.545680026	0.073047879	0.49825071	0.929349123	-0.471748523	0.953867994	-0.535130185	0.047452355	0.776688692	0.523643409	0.785794725	0.533155077	0.668570728	0.341048	0.735340959	0.913935479	Bacteria.Bacteroidetes.Bacteroidia.Bacteroidales.Bacteroidaceae.Bacteroides	MYOM2
22776	ENSG00000037474	rs3776443	0.48238349	0.576826119	0.387489781	0.389380864	-0.435208689	0.533432337	0.549874257	-0.839773594	0.616034115	0.951182012	0.63208781	0.969208564	0.65149583	0.659082733	0.709751444	0.808441532	Bacteria.Bacteroidetes.Bacteroidia.Bacteroidales.Bacteroidaceae.Bacteroides	NSUN2
22777	ENSG00000037757	rs8109392	0.099156319	0.00307415	0.776409381	0.067032635	0.70360036	-1.671455369	-0.125869482	1.035799655	0.420682854	0.543823359	0.441389076	0.556234807	0.490402617	0.127982723	0.798017784	0.674522227	Bacteria.Bacteroidetes.Bacteroidia.Bacteroidales.Bacteroidaceae.Bacteroides	MRI1
22778	ENSG00000038002	rs13133517	0.737125918	0.893376136	0.368774049	0.2495738	-0.167208414	-0.06674405	0.470596079	-0.609586601	0.496049112	0.496049112	0.520014063	0.524773	0.718362163	0.757366486	0.704264142	0.7721608	Bacteria.Bacteroidetes.Bacteroidia.Bacteroidales.Bacteroidaceae.Bacteroides	AGA
22779	ENSG00000038219	rs34798341	0.120946741	0.230334392	0.090096581	0.209949538	-0.693632288	1.195218582	0.791498425	-1.28790743	0.441500956	0.987226149	0.46014121	1.017272725	0.504526336	0.502354022	0.633144591	0.756675804	Bacteria.Bacteroidetes.Bacteroidia.Bacteroidales.Bacteroidaceae.Bacteroides	BOD1L1
22780	ENSG00000038382	rs26137	0.624764335	0.284903964	0.965579851	0.650388635	0.229809735	-0.79718536	0.021015608	0.344922528	0.467650476	0.739420326	0.485161603	0.757574079	0.689048246	0.534163472	0.822624581	0.864903712	Bacteria.Bacteroidetes.Bacteroidia.Bacteroidales.Bacteroidaceae.Bacteroides	TRIO
22781	ENSG00000038532	rs28534539	0.373063787	0.053887899	0.108694512	0.015798137	0.410320613	-1.858570172	-0.781537538	2.375648009	0.457517951	0.946902868	0.480621256	0.958886414	0.625445228	0.31073217	0.633144591	0.674522227	Bacteria.Bacteroidetes.Bacteroidia.Bacteroidales.Bacteroidaceae.Bacteroides	CLEC16A
22782	ENSG00000039319	rs408899	0.23966887	0.092844577	0.847298628	0.485505192	1.063438457	-0.85439184	-0.187470936	0.38119937	0.896263465	0.501026509	0.969721996	0.543465928	0.58639793	0.370142338	0.805401371	0.835059576	Bacteria.Bacteroidetes.Bacteroidia.Bacteroidales.Bacteroidaceae.Bacteroides	ZFYVE16
22783	ENSG00000039650	rs2305922	0.754086525	0.844026693	0.73901856	0.703535548	-0.291658501	0.204756329	-0.317466098	0.402117756	0.927189316	1.036629169	0.948908777	1.052093223	0.722029508	0.744697476	0.790222594	0.878829982	Bacteria.Bacteroidetes.Bacteroidia.Bacteroidales.Bacteroidaceae.Bacteroides	PNKP
22784	ENSG00000040531	rs161397	0.030349245	0.05836994	0.032005986	0.059384741	-4.465846984	2.118508388	4.527250438	-2.165357193	2.017860339	1.099757334	2.066523754	1.128718113	0.462061862	0.314566683	0.633144591	0.674522227	Bacteria.Bacteroidetes.Bacteroidia.Bacteroidales.Bacteroidaceae.Bacteroides	CTNS
22785	ENSG00000041357	rs931794	0.168768209	0.09825906	0.214977959	0.157313347	1.097530528	-0.935389593	-1.026172163	0.830223526	0.788780243	0.557751859	0.819606952	0.580404517	0.532560268	0.377604296	0.649310611	0.737173213	Bacteria.Bacteroidetes.Bacteroidia.Bacteroidales.Bacteroidaceae.Bacteroides	PSMA4
22786	ENSG00000041988	rs6577583	0.833322234	0.478959526	0.666116096	0.947802533	0.167105104	-0.349257295	0.363219032	-0.034334654	0.790929386	0.490513583	0.838011712	0.522469674	0.734024494	0.62719606	0.773093263	0.918647594	Bacteria.Bacteroidetes.Bacteroidia.Bacteroidales.Bacteroidaceae.Bacteroides	THAP3
22787	ENSG00000042445	rs10198423	0.842044318	0.007769685	0.102161256	NA	0.077254127	0.373531342	-0.62334382	NA	0.386166353	0.136099322	0.376149957	NA	0.734024494	0.18568559	0.633144591	NA	Bacteria.Bacteroidetes.Bacteroidia.Bacteroidales.Bacteroidaceae.Bacteroides	RETSAT
22788	ENSG00000042493	rs9677267	0.711732258	0.765899282	0.435395994	0.22327131	0.193738741	-0.292073698	-0.422067859	1.248913973	0.522029395	0.976920106	0.53782328	1.015838457	0.713020069	0.727221058	0.7273118	0.768706052	Bacteria.Bacteroidetes.Bacteroidia.Bacteroidales.Bacteroidaceae.Bacteroides	CAPG
22789	ENSG00000042980	rs17051823	0.299197389	0.453684709	0.234560656	0.285495341	-0.46460477	0.521537818	0.548521634	-0.772580225	0.444006559	0.691931311	0.457231236	0.717486079	0.614593265	0.620241349	0.654633234	0.794371735	Bacteria.Bacteroidetes.Bacteroidia.Bacteroidales.Bacteroidaceae.Bacteroides	ADAM28
22790	ENSG00000043514	rs55752496	0.039067623	0.009966292	0.089186355	0.10867939	0.858261289	-2.418904164	-0.730051037	1.51311045	0.407651276	0.911535964	0.42318913	0.930475236	0.462061862	0.204733821	0.633144591	0.726484616	Bacteria.Bacteroidetes.Bacteroidia.Bacteroidales.Bacteroidaceae.Bacteroides	TRIT1
22791	ENSG00000044459	rs2780212	0.493717769	0.962125556	0.506402454	0.961315134	-0.545398429	0.031670439	0.54511366	0.033271992	0.792461406	0.664409686	0.815921924	0.683374259	0.652448531	0.771120161	0.738315992	0.91951357	Bacteria.Bacteroidetes.Bacteroidia.Bacteroidales.Bacteroidaceae.Bacteroides	CNTLN
22792	ENSG00000046604	rs12604517	0.624453307	0.586993311	0.53584264	0.481778008	0.231779563	-0.257234618	-0.306352121	0.356640005	0.47123486	0.47123486	0.49223433	0.504120976	0.689048246	0.660666304	0.747027672	0.835059576	Bacteria.Bacteroidetes.Bacteroidia.Bacteroidales.Bacteroidaceae.Bacteroides	DSG2
22793	ENSG00000047315	rs11731868	0.697310986	0.931578304	0.69114411	NA	-0.186773117	-0.014220329	0.185829239	NA	0.478134606	0.165002335	0.46570879	NA	0.711324154	0.763960175	0.779079148	NA	Bacteria.Bacteroidetes.Bacteroidia.Bacteroidales.Bacteroidaceae.Bacteroides	POLR2B
22794	ENSG00000047365	rs13136192	0.649723048	0.993874433	0.514780165	0.804783907	-0.390254678	0.005479817	0.576007716	-0.181489573	0.855391987	0.711066918	0.879476603	0.731351645	0.69598766	0.775097684	0.740909366	0.899187593	Bacteria.Bacteroidetes.Bacteroidia.Bacteroidales.Bacteroidaceae.Bacteroides	ARAP2
22795	ENSG00000047579	rs9476887	0.124792572	0.00018158	0.406562691	NA	-0.58128337	0.682297567	0.329183985	NA	0.373952128	0.172125418	0.394128757	NA	0.509201619	0.022464451	0.718133944	NA	Bacteria.Bacteroidetes.Bacteroidia.Bacteroidales.Bacteroidaceae.Bacteroides	DTNBP1
22796	ENSG00000047662	rs62295636	0.149487317	0.206524664	0.231030995	0.365404321	1.572613005	-0.927483844	-1.330593008	0.677586349	1.078352646	0.727025206	1.100703873	0.743460933	0.522538661	0.486145807	0.654633234	0.808441532	Bacteria.Bacteroidetes.Bacteroidia.Bacteroidales.Bacteroidaceae.Bacteroides	FAM184B
22797	ENSG00000047936	rs9398459	0.662124698	0.874839842	0.491726651	0.618355827	0.189399588	-0.152561413	-0.309591464	0.50114849	0.431474074	0.96480536	0.447761803	1.001203794	0.700189954	0.753215075	0.73523779	0.857567252	Bacteria.Bacteroidetes.Bacteroidia.Bacteroidales.Bacteroidaceae.Bacteroides	ROS1
22798	ENSG00000048028	rs2513569	0.469666347	0.351074466	0.496143889	0.420956062	-0.436864352	0.892056601	0.425081611	-0.78671296	0.600736616	0.94984799	0.621137266	0.971471172	0.650059853	0.568525043	0.73523779	0.811859882	Bacteria.Bacteroidetes.Bacteroidia.Bacteroidales.Bacteroidaceae.Bacteroides	USP28
22799	ENSG00000048162	rs1065206	0.111155036	0.080594954	0.162755977	0.157929948	-0.758362972	1.863599376	0.689014633	-1.551125245	0.469672923	1.050220584	0.48809842	1.086018138	0.490402617	0.353485635	0.646803543	0.737173213	Bacteria.Bacteroidetes.Bacteroidia.Bacteroidales.Bacteroidaceae.Bacteroides	NOP16
22800	ENSG00000048405	rs1419405	0.75297539	0.98151577	0.865217621	0.54507119	-0.24344652	-0.014906613	-0.135433768	0.400975836	0.770322007	0.640962992	0.794803655	0.65916605	0.721903335	0.775097684	0.809223584	0.848639734	Bacteria.Bacteroidetes.Bacteroidia.Bacteroidales.Bacteroidaceae.Bacteroides	ZNF800
22801	ENSG00000048544	rs4714583	0.876372175	0.831533758	0.850181089	0.568108536	-0.122730598	-0.141872846	-0.154869425	0.393855987	0.785855425	0.66426391	0.816692745	0.686497374	0.742834586	0.741674173	0.805475297	0.848639734	Bacteria.Bacteroidetes.Bacteroidia.Bacteroidales.Bacteroidaceae.Bacteroides	MRPS10
22802	ENSG00000049167	rs34676209	0.503135973	0.074169823	0.725438149	0.24580723	-0.347994699	0.937805815	0.190155769	-0.637250709	0.516884086	0.516884086	0.539144926	0.544191214	0.654106584	0.341822913	0.785657315	0.7721608	Bacteria.Bacteroidetes.Bacteroidia.Bacteroidales.Bacteroidaceae.Bacteroides	ERCC8
22803	ENSG00000049239	rs6660199	0.058597769	0.108816608	0.210202025	0.30952103	-1.523167725	0.909129779	1.066794251	-0.603859579	0.791439555	0.559283392	0.843095588	0.589641636	0.466974283	0.387317016	0.649310611	0.805167098	Bacteria.Bacteroidetes.Bacteroidia.Bacteroidales.Bacteroidaceae.Bacteroides	H6PD
22804	ENSG00000049245	rs1048785	0.762106166	0.993893694	0.559292513	0.906727442	0.131536041	-0.007433361	-0.264260221	0.116854847	0.432725435	0.967603488	0.450286708	0.993510402	0.722461748	0.775097684	0.751254011	0.911104652	Bacteria.Bacteroidetes.Bacteroidia.Bacteroidales.Bacteroidaceae.Bacteroides	VAMP3
22805	ENSG00000049247	rs2066980	0.27687619	0.108070073	0.876664298	0.899601787	0.93386555	-0.775638884	-0.136618853	0.063464408	0.851734694	0.476134168	0.876872314	0.501097285	0.606485313	0.386542861	0.810084024	0.911104652	Bacteria.Bacteroidetes.Bacteroidia.Bacteroidales.Bacteroidaceae.Bacteroides	UTS2
22806	ENSG00000049283	rs2277628	0.69294943	0.348941861	0.317204014	0.073811642	-0.270324406	0.54344188	0.709855245	-1.085136826	0.681622261	0.576075954	0.704321517	0.597328406	0.709743862	0.568129221	0.687220882	0.686866776	Bacteria.Bacteroidetes.Bacteroidia.Bacteroidales.Bacteroidaceae.Bacteroides	EPN3
22807	ENSG00000049323	rs66879388	0.961009561	0.037896968	0.886658264	0.036421988	-0.022604894	-2.181503174	0.068288609	2.260777843	0.460640919	1.029715025	0.477255913	1.058586717	0.756645925	0.285121455	0.812929621	0.674522227	Bacteria.Bacteroidetes.Bacteroidia.Bacteroidales.Bacteroidaceae.Bacteroides	LTBP1
22808	ENSG00000050730	rs62321508	0.88262495	0.945145733	0.684004143	0.70692248	-0.080189771	0.037511063	0.236135946	-0.213712644	0.541036598	0.543117302	0.577620803	0.565942075	0.7444914	0.766318813	0.77795194	0.879529158	Bacteria.Bacteroidetes.Bacteroidia.Bacteroidales.Bacteroidaceae.Bacteroides	TNIP3
22809	ENSG00000050748	rs72811029	0.323525529	0.908151799	0.317535706	0.999608813	0.475245465	-0.12397895	-0.504502083	0.000535459	0.477788026	1.070502683	0.500915029	1.088018553	0.61546783	0.75932655	0.687220882	0.92148496	Bacteria.Bacteroidetes.Bacteroidia.Bacteroidales.Bacteroidaceae.Bacteroides	MAPK9
22810	ENSG00000050767	rs630123	0.579804339	0.369361576	0.821622031	0.582561606	0.650259739	-0.846176849	-0.269679353	0.524990228	1.168645463	0.936190337	1.191380566	0.950434399	0.677455581	0.577069901	0.801742182	0.851334338	Bacteria.Bacteroidetes.Bacteroidia.Bacteroidales.Bacteroidaceae.Bacteroides	COL23A1
22811	ENSG00000051596	rs181129454	0.097575532	0.105187843	0.015009898	0.006643872	1.266275686	-1.295267922	-1.953137058	2.339937313	0.753483738	0.788467936	0.782047962	0.834854026	0.490402617	0.383883717	0.633144591	0.674522227	Bacteria.Bacteroidetes.Bacteroidia.Bacteroidales.Bacteroidaceae.Bacteroides	THOC3
22812	ENSG00000052723	rs3827739	0.599377996	0.331077352	0.487508803	0.194771774	-0.349563215	0.791898303	0.473860747	-1.090178512	0.662247529	0.808754083	0.678695245	0.83226277	0.681738213	0.554479389	0.73523779	0.750655154	Bacteria.Bacteroidetes.Bacteroidia.Bacteroidales.Bacteroidaceae.Bacteroides	SIKE1
22813	ENSG00000052749	rs11189214	0.848236309	0.579604478	0.966447545	0.345304948	-0.180663639	-0.601698425	0.040238356	1.043541244	0.940357463	1.080799824	0.952971733	1.09783829	0.735770023	0.659458497	0.823094785	0.807087481	Bacteria.Bacteroidetes.Bacteroidia.Bacteroidales.Bacteroidaceae.Bacteroides	RRP12
22814	ENSG00000053108	rs376230	0.468500919	0.696697495	0.663542967	0.925127861	0.405586533	-0.344323337	-0.251080186	-0.085279505	0.556259869	0.879524079	0.574563535	0.903994951	0.650059853	0.7012869	0.772173405	0.912995351	Bacteria.Bacteroidetes.Bacteroidia.Bacteroidales.Bacteroidaceae.Bacteroides	FSTL4
22815	ENSG00000053371	rs4911983	0.747184224	0.054831284	0.769685256	0.165979904	-0.16043509	1.531951705	-0.151247571	-1.122512775	0.495619881	0.783643838	0.514458399	0.801378668	0.719736094	0.311794713	0.795812823	0.74834104	Bacteria.Bacteroidetes.Bacteroidia.Bacteroidales.Bacteroidaceae.Bacteroides	AKR7A2
22816	ENSG00000053900	rs60039610	0.352182888	0.291225539	0.368321992	0.2029259	-0.38994273	0.990096736	0.390430489	-1.229548952	0.416167978	0.930579889	0.431020574	0.956080647	0.61546783	0.534422252	0.704264142	0.751194389	Bacteria.Bacteroidetes.Bacteroidia.Bacteroidales.Bacteroidaceae.Bacteroides	ANAPC4
22817	ENSG00000054148	rs872463	0.473976987	0.481643472	0.8418871	0.996770754	0.578178571	-0.352357092	-0.170119871	-0.002143019	0.802861412	0.497913511	0.849462665	0.52749535	0.650147019	0.628106367	0.805196374	0.92148496	Bacteria.Bacteroidetes.Bacteroidia.Bacteroidales.Bacteroidaceae.Bacteroides	PHPT1
22818	ENSG00000054179	rs7024097	0.398207054	0.396533244	0.817925167	0.863771015	1.628189587	-0.886163866	-0.457244433	0.184959285	1.914737407	1.038412156	1.978259191	1.073807211	0.633300141	0.589816929	0.80152058	0.908070806	Bacteria.Bacteroidetes.Bacteroidia.Bacteroidales.Bacteroidaceae.Bacteroides	ENTPD2
22819	ENSG00000054219	rs1397707	0.975702472	0.690870079	0.539948382	0.586480724	0.0230453	0.21289544	-0.474428777	0.302928052	0.753783597	0.533005493	0.770052988	0.554180385	0.760188684	0.699593098	0.747027672	0.851334338	Bacteria.Bacteroidetes.Bacteroidia.Bacteroidales.Bacteroidaceae.Bacteroides	LY75
22820	ENSG00000054277	rs2756224	0.043047749	0.080954149	0.124117217	0.276495052	2.738388467	-1.395971623	-2.100220157	0.883330895	1.327362582	0.787645698	1.348393197	0.804999618	0.462061862	0.354002744	0.633656054	0.78784873	Bacteria.Bacteroidetes.Bacteroidia.Bacteroidales.Bacteroidaceae.Bacteroides	OPN3
22821	ENSG00000054282	rs10927029	0.351185636	0.149824936	0.408508178	0.238121109	-0.462668612	0.802754709	0.427055733	-0.719102824	0.492756807	0.550918859	0.513397074	0.604043116	0.61546783	0.431449779	0.719179577	0.7721608	Bacteria.Bacteroidetes.Bacteroidia.Bacteroidales.Bacteroidaceae.Bacteroides	SDCCAG8
22822	ENSG00000054523	rs6541092	0.768039721	0.622011055	0.643538284	0.866309242	-0.151718004	-0.401218318	0.245969779	0.142703092	0.512288305	0.809998932	0.529089087	0.844369658	0.722461748	0.67440611	0.769320576	0.908070806	Bacteria.Bacteroidetes.Bacteroidia.Bacteroidales.Bacteroidaceae.Bacteroides	KIF1B
22823	ENSG00000054611	rs2294295	0.803851911	0.869216014	0.593339784	0.721491609	0.174912875	-0.102786335	-0.39170291	0.230028013	0.70142952	0.621830722	0.72995528	0.642550451	0.729210161	0.751238741	0.757182964	0.885758137	Bacteria.Bacteroidetes.Bacteroidia.Bacteroidales.Bacteroidaceae.Bacteroides	TBC1D22A
22824	ENSG00000054965	rs2462618	0.306911777	0.157107401	0.481852279	0.266835101	1.285518774	-1.225463479	-0.908995182	0.987385707	1.248445533	0.856282968	1.28510962	0.881709976	0.614756696	0.438615489	0.735112419	0.784136094	Bacteria.Bacteroidetes.Bacteroidia.Bacteroidales.Bacteroidaceae.Bacteroides	FAM168A
22825	ENSG00000054983	rs4904409	0.141518325	0.005399765	0.522976597	0.080741369	1.024929992	-1.401357007	-0.460204622	0.904572575	0.688805597	0.487059108	0.716621574	0.510018691	0.515725131	0.173363081	0.742717977	0.705634846	Bacteria.Bacteroidetes.Bacteroidia.Bacteroidales.Bacteroidaceae.Bacteroides	GALC
22826	ENSG00000055211	rs9322190	0.172352242	0.833551535	0.315529104	0.834117429	0.71417242	-0.165664741	-0.545831742	-0.167863941	0.51764916	0.785208617	0.539691184	0.79838766	0.532560268	0.741795889	0.687220882	0.903736086	Bacteria.Bacteroidetes.Bacteroidia.Bacteroidales.Bacteroidaceae.Bacteroides	GINM1
22827	ENSG00000055957	rs9324	0.465744524	0.910726684	0.165317063	0.4885516	-0.308106671	-0.052845547	0.626010377	-0.343482839	0.419949242	0.469517526	0.446208323	0.493144207	0.649946489	0.759816599	0.646803543	0.836658035	Bacteria.Bacteroidetes.Bacteroidia.Bacteroidales.Bacteroidaceae.Bacteroides	ITIH1
22828	ENSG00000056050	rs11540095	0.60344706	0.719447029	0.427073057	0.523370659	-0.676404867	0.315175422	1.074122867	-0.577163275	1.295899272	0.873695111	1.344090317	0.899602743	0.68348767	0.709497581	0.726363233	0.845480681	Bacteria.Bacteroidetes.Bacteroidia.Bacteroidales.Bacteroidaceae.Bacteroides	HPF1
22829	ENSG00000056291	rs10000437	0.583138861	0.403433533	0.696180523	0.506986254	0.73634712	-0.819769429	-0.529444648	0.660299167	1.335119893	0.974857472	1.349965367	0.989693896	0.678329581	0.591532198	0.780237842	0.838898839	Bacteria.Bacteroidetes.Bacteroidia.Bacteroidales.Bacteroidaceae.Bacteroides	NPFFR2
22830	ENSG00000057608	rs55873293	0.658294735	0.770432464	0.536206933	0.782768392	-0.227767104	-0.151062986	0.329365497	-0.154667278	0.512667582	0.515552645	0.529685746	0.558688982	0.698547685	0.728159665	0.747027672	0.894604455	Bacteria.Bacteroidetes.Bacteroidia.Bacteroidales.Bacteroidaceae.Bacteroides	GDI2
22831	ENSG00000057704	rs11107588	0.020224416	0.765159859	0.020684169	0.847918195	0.956849022	-0.26968025	-0.993427407	0.177484114	0.402085913	0.899091435	0.419046373	0.921851286	0.462061862	0.727146399	0.633144591	0.904067526	Bacteria.Bacteroidetes.Bacteroidia.Bacteroidales.Bacteroidaceae.Bacteroides	TMCC3
22832	ENSG00000058056	rs9869096	0.217718764	0.60299643	0.542704006	0.248651878	-0.599764603	-0.252064682	0.312874811	0.588362045	0.481934167	0.482319984	0.511314155	0.50550588	0.568742534	0.66766545	0.747027672	0.7721608	Bacteria.Bacteroidetes.Bacteroidia.Bacteroidales.Bacteroidaceae.Bacteroides	USP13
22833	ENSG00000059122	rs9928222	0.770086741	0.735743995	0.567675534	0.21254159	-0.174221796	-0.18367688	-0.361547132	0.713568729	0.593669258	0.541943408	0.629476306	0.566870079	0.722461748	0.715553065	0.751384482	0.759433767	Bacteria.Bacteroidetes.Bacteroidia.Bacteroidales.Bacteroidaceae.Bacteroides	FLYWCH1
22834	ENSG00000059377	rs7810415	0.867395149	0.915788147	0.83881577	0.893562396	-1.47596623	0.960774721	1.798684461	-1.215924823	8.805454366	9.051409106	8.807901131	9.052798085	0.740709198	0.761004696	0.803639153	0.911104652	Bacteria.Bacteroidetes.Bacteroidia.Bacteroidales.Bacteroidaceae.Bacteroides	TBXAS1
22835	ENSG00000059573	rs4917697	0.675946456	0.695053931	0.710544113	0.650053499	0.255901024	0.219059351	-0.234339663	-0.264626568	0.609481459	0.556377906	0.628712427	0.580617938	0.702446556	0.701075546	0.782698104	0.864903712	Bacteria.Bacteroidetes.Bacteroidia.Bacteroidales.Bacteroidaceae.Bacteroides	ALDH18A1
22836	ENSG00000059691	rs1429559	0.899734246	0.818338142	0.913381234	0.777169595	-0.185468801	0.267325419	0.161323735	-0.333167824	1.466355099	1.159255493	1.477426931	1.172423518	0.744713436	0.740247986	0.815019922	0.894604455	Bacteria.Bacteroidetes.Bacteroidia.Bacteroidales.Bacteroidaceae.Bacteroides	GATB
22837	ENSG00000060069	rs9646503	0.424631308	0.597516837	0.209285467	0.908442031	0.35848647	0.529329684	-0.590507778	-0.117766581	0.446215298	0.997714862	0.465733873	1.020099675	0.641087784	0.665345605	0.649310611	0.911104652	Bacteria.Bacteroidetes.Bacteroidia.Bacteroidales.Bacteroidaceae.Bacteroides	CTDP1
22838	ENSG00000060566	rs352126	0.634786653	0.280015937	0.432536065	0.583325261	0.274111131	0.557469325	-0.469097194	-0.302515871	0.574399481	0.511803718	0.594026024	0.548783808	0.691083689	0.531325373	0.7273118	0.851334338	Bacteria.Bacteroidetes.Bacteroidia.Bacteroidales.Bacteroidaceae.Bacteroides	CREB3L3
22839	ENSG00000060642	rs71636778	0.033373975	0.047809293	0.057203154	0.123575147	0.998964749	-2.072969455	-0.932188784	1.645792184	0.459714331	1.027952495	0.4816035	1.055088428	0.462061862	0.299520077	0.633144591	0.726484616	Bacteria.Bacteroidetes.Bacteroidia.Bacteroidales.Bacteroidaceae.Bacteroides	PIGV
22840	ENSG00000060718	rs10782921	0.091999412	0.043104563	0.171735574	0.095619985	2.801398111	-1.832616769	-2.289816576	1.527506062	1.638429096	0.888562935	1.657294547	0.903497812	0.490402617	0.287800976	0.646803543	0.717853542	Bacteria.Bacteroidetes.Bacteroidia.Bacteroidales.Bacteroidaceae.Bacteroides	COL11A1
22841	ENSG00000060762	rs1546854	0.020126016	0.059585857	0.056472728	0.213179537	2.937902419	-1.413086293	-2.440625495	0.948510961	1.233547939	0.737185894	1.257103186	0.754575796	0.462061862	0.317678775	0.633144591	0.759460338	Bacteria.Bacteroidetes.Bacteroidia.Bacteroidales.Bacteroidaceae.Bacteroides	MPC1
22842	ENSG00000061794	rs35320030	0.78253921	0.447609058	0.931420659	0.242883091	0.132895469	0.81914586	-0.043250206	-1.293959033	0.479525634	1.072225644	0.500658838	1.098098946	0.724717102	0.615897045	0.815948895	0.7721608	Bacteria.Bacteroidetes.Bacteroidia.Bacteroidales.Bacteroidaceae.Bacteroides	MRPS35
22843	ENSG00000061936	rs4964893	0.368297723	0.36899341	0.174840815	0.152036313	-0.455411359	0.466359292	0.732063222	-0.782950588	0.502731376	0.51556997	0.533739193	0.540290204	0.621611964	0.577069901	0.646803543	0.736023523	Bacteria.Bacteroidetes.Bacteroidia.Bacteroidales.Bacteroidaceae.Bacteroides	SFSWAP
22844	ENSG00000061987	rs12580048	0.613863462	0.47383485	0.379661634	0.202634257	0.366715446	-0.368792285	-0.658243114	0.692595074	0.723343109	0.511941413	0.744236214	0.538200551	0.686753042	0.625080189	0.706722665	0.751194389	Bacteria.Bacteroidetes.Bacteroidia.Bacteroidales.Bacteroidaceae.Bacteroides	MON2
22845	ENSG00000062650	rs1917161	0.043608683	0.049741806	0.065645445	0.073194696	-2.962212475	1.719720558	2.873709077	-1.652349589	1.439829021	0.860339399	1.535142257	0.907563312	0.462061862	0.302603016	0.633144591	0.686866776	Bacteria.Bacteroidetes.Bacteroidia.Bacteroidales.Bacteroidaceae.Bacteroides	WAPL
22846	ENSG00000062822	rs2244095	0.461155785	0.221977483	0.69628148	NA	0.590798033	-0.402590696	0.187353598	NA	0.797071639	0.326579594	0.477908239	NA	0.649946489	0.495682507	0.780237842	NA	Bacteria.Bacteroidetes.Bacteroidia.Bacteroidales.Bacteroidaceae.Bacteroides	POLD1
22847	ENSG00000063761	rs4903666	0.261484877	0.426212497	0.449939386	0.877454186	0.935714328	-0.559042207	-0.643706369	0.111871107	0.826173043	0.698243663	0.846941624	0.722698021	0.600337361	0.605428811	0.733401925	0.910194895	Bacteria.Bacteroidetes.Bacteroidia.Bacteroidales.Bacteroidaceae.Bacteroides	ADCK1
22848	ENSG00000063854	rs2076454	0.473076625	0.685225497	0.935200689	0.149704621	0.360111278	0.185471344	0.043091388	-0.691292236	0.499031382	0.455551242	0.527990328	0.474281436	0.650147019	0.697651955	0.815948895	0.736023523	Bacteria.Bacteroidetes.Bacteroidia.Bacteroidales.Bacteroidaceae.Bacteroides	HAGH
22849	ENSG00000064042	rs57132414	0.048553899	0.034708873	0.133568719	0.036032325	-0.998799616	121.4970576	0.779944275	-120.5954226	0.496988548	56.34515569	0.51349948	56.34571813	0.462061862	0.277500955	0.636005491	0.674522227	Bacteria.Bacteroidetes.Bacteroidia.Bacteroidales.Bacteroidaceae.Bacteroides	LIMCH1
22850	ENSG00000064115	rs9651825	0.06666344	0.014409526	0.136536803	0.015291459	0.972050974	-58.87404305	-0.814517078	58.33563612	0.521276663	23.42491179	0.540425152	23.42580561	0.484135252	0.22501699	0.636005491	0.674522227	Bacteria.Bacteroidetes.Bacteroidia.Bacteroidales.Bacteroidaceae.Bacteroides	TM7SF3
22851	ENSG00000064201	rs10831733	0.30473117	0.438010412	0.164499656	0.288640607	-0.465962252	0.555768055	0.668283163	-0.777850743	0.450472403	0.712259409	0.475405167	0.72715146	0.614756696	0.610841781	0.646803543	0.797575403	Bacteria.Bacteroidetes.Bacteroidia.Bacteroidales.Bacteroidaceae.Bacteroides	TSPAN32
22852	ENSG00000064393	rs1860509	0.699018865	0.521061956	0.628201664	0.491030363	-0.216292626	-0.359624501	0.280473916	0.413937682	0.556976063	0.557421732	0.576475615	0.597712873	0.711456435	0.63686251	0.767615758	0.837457165	Bacteria.Bacteroidetes.Bacteroidia.Bacteroidales.Bacteroidaceae.Bacteroides	HIPK2
22853	ENSG00000064419	rs73228760	0.335330576	0.376892657	0.357487908	0.490421932	-0.6572569	0.449045449	0.649887797	-0.371055129	0.677221156	0.504751891	0.70133537	0.535037869	0.61546783	0.58131952	0.703649975	0.836860098	Bacteria.Bacteroidetes.Bacteroidia.Bacteroidales.Bacteroidaceae.Bacteroides	TNPO3
22854	ENSG00000064655	rs6012129	0.088610531	0.186906433	0.135723418	0.354379967	1.460393243	-0.698820143	-1.31260882	0.51112309	0.84498802	0.523994806	0.869067267	0.548010027	0.490402617	0.473180331	0.636005491	0.807087481	Bacteria.Bacteroidetes.Bacteroidia.Bacteroidales.Bacteroidaceae.Bacteroides	EYA2
22855	ENSG00000064726	rs28485801	0.494921519	0.75799734	0.423000735	0.779183363	0.445840212	-0.259300755	-0.53505364	0.241986824	0.649618936	0.838095338	0.663641615	0.859536364	0.652448531	0.723290228	0.725918284	0.894604455	Bacteria.Bacteroidetes.Bacteroidia.Bacteroidales.Bacteroidaceae.Bacteroides	BTBD1
22856	ENSG00000064763	rs966540	0.150288648	0.120208226	0.257412787	0.334330399	0.713873209	-0.772156554	-0.583452548	0.503491616	0.490487311	0.490487311	0.51072261	0.517705165	0.522538661	0.402183854	0.665942075	0.807087481	Bacteria.Bacteroidetes.Bacteroidia.Bacteroidales.Bacteroidaceae.Bacteroides	FAR2
22857	ENSG00000064787	rs2299699	0.373316098	0.922947648	0.329911297	0.763722405	0.382620463	0.092671468	-0.436819743	-0.29568171	0.426858222	0.954471594	0.445035402	0.979594494	0.625445228	0.762419765	0.691112309	0.891812828	Bacteria.Bacteroidetes.Bacteroidia.Bacteroidales.Bacteroidaceae.Bacteroides	BCAS1
22858	ENSG00000064932	rs873073	0.345914384	0.523357204	0.354952976	0.536620322	-0.795260783	0.371913859	0.799523904	-0.374736423	0.837704352	0.579669342	0.858252344	0.603264783	0.61546783	0.637337382	0.701969922	0.848639734	Bacteria.Bacteroidetes.Bacteroidia.Bacteroidales.Bacteroidaceae.Bacteroides	SBNO2
22859	ENSG00000064933	rs5743077	0.051260857	0.472092841	0.149717006	0.47257215	-0.813000246	662.2338916	0.622972729	-661.5148263	0.409495219	915.6591472	0.427422027	915.6591697	0.462061862	0.625080189	0.642986175	0.834219448	Bacteria.Bacteroidetes.Bacteroidia.Bacteroidales.Bacteroidaceae.Bacteroides	PMS1
22860	ENSG00000065000	rs58491369	0.646868268	0.176975198	0.667537023	0.196088013	0.307012723	-1.175319449	-0.293440827	1.152290381	0.667094397	0.861215163	0.680104723	0.882308745	0.69598766	0.464058099	0.77318425	0.751194389	Bacteria.Bacteroidetes.Bacteroidia.Bacteroidales.Bacteroidaceae.Bacteroides	AP3D1
22861	ENSG00000065060	rs112283401	0.005393693	0.003532831	0.027156637	0.057115221	-1.646795923	1.290665102	1.344226255	-0.86928129	0.572284846	0.426555939	0.594909533	0.448939913	0.462061862	0.14008163	0.633144591	0.674522227	Bacteria.Bacteroidetes.Bacteroidia.Bacteroidales.Bacteroidaceae.Bacteroides	BLTP3A
22862	ENSG00000065243	rs786915	0.266142788	0.278793753	0.176486488	0.16904971	-0.740518879	0.465442579	0.973577557	-0.638682347	0.660298582	0.426220902	0.712572482	0.45932006	0.600337361	0.531307305	0.646803543	0.74834104	Bacteria.Bacteroidetes.Bacteroidia.Bacteroidales.Bacteroidaceae.Bacteroides	PKN2
22863	ENSG00000065268	rs112452416	0.814720625	0.202004994	0.803699476	0.654572832	-0.109765304	1.344358606	-0.121283881	-0.482913755	0.466532356	1.043198063	0.485982664	1.074432281	0.731607451	0.48428736	0.799668399	0.866210518	Bacteria.Bacteroidetes.Bacteroidia.Bacteroidales.Bacteroidaceae.Bacteroides	WDR18
22864	ENSG00000065457	rs3743602	0.321077327	0.928413404	0.452158192	0.941330078	-0.486279143	0.098086247	0.384650743	0.082205754	0.486395101	1.08761251	0.508592839	1.112707138	0.61546783	0.76316216	0.733401925	0.918215179	Bacteria.Bacteroidetes.Bacteroidia.Bacteroidales.Bacteroidaceae.Bacteroides	ADAT1
22865	ENSG00000065548	rs13017038	0.817096106	0.814333631	0.776530514	0.416905854	-0.153805755	-0.201617933	-0.194947759	0.715435499	0.662366122	0.855110986	0.684008199	0.875757867	0.73218076	0.740075886	0.798017784	0.811628678	Bacteria.Bacteroidetes.Bacteroidia.Bacteroidales.Bacteroidaceae.Bacteroides	ZC3H15
22866	ENSG00000065618	rs805693	0.325497874	0.39158677	0.69492345	0.593136112	-0.802061556	0.780684343	0.336193109	-0.493994208	0.80967086	0.905239541	0.853495135	0.920071169	0.61546783	0.58682061	0.780173725	0.854673051	Bacteria.Bacteroidetes.Bacteroidia.Bacteroidales.Bacteroidaceae.Bacteroides	COL17A1
22867	ENSG00000065621	rs6584592	0.073118327	0.425599859	0.044841059	NA	0.756190386	-0.119492481	-0.827824025	NA	0.415329529	0.149061518	0.404911811	NA	0.488273271	0.60533012	0.633144591	NA	Bacteria.Bacteroidetes.Bacteroidia.Bacteroidales.Bacteroidaceae.Bacteroides	GSTO2
22868	ENSG00000065717	rs306046	0.068288465	0.22471816	0.198943001	0.659120754	1.360572627	-0.635641513	-0.995680366	0.241617586	0.734076387	0.518652189	0.767326473	0.545252009	0.484135252	0.498012473	0.647703892	0.867125969	Bacteria.Bacteroidetes.Bacteroidia.Bacteroidales.Bacteroidaceae.Bacteroides	TLE2
22869	ENSG00000066027	rs1056985	0.926822791	0.186484168	0.868953759	0.169500451	0.041199904	1.327708937	-0.077247857	-1.405758249	0.446880352	0.994586766	0.466385601	1.012061393	0.748217962	0.473180331	0.809388498	0.74834104	Bacteria.Bacteroidetes.Bacteroidia.Bacteroidales.Bacteroidaceae.Bacteroides	PPP2R5A
22870	ENSG00000066084	rs11169530	0.542829906	0.374992662	0.774335381	0.581498681	-0.269772964	0.880821271	0.13254002	-0.553451419	0.441013137	0.986135353	0.460389154	0.999135912	0.666617242	0.580480345	0.798017784	0.851334338	Bacteria.Bacteroidetes.Bacteroidia.Bacteroidales.Bacteroidaceae.Bacteroides	DIP2B
22871	ENSG00000066117	rs836175	0.646861269	0.374334554	0.622988984	0.35314893	0.703933095	-0.817574415	-0.772341445	0.875901203	1.529512577	0.914058595	1.563636519	0.936699051	0.69598766	0.580480345	0.765415687	0.807087481	Bacteria.Bacteroidetes.Bacteroidia.Bacteroidales.Bacteroidaceae.Bacteroides	SMARCD1
22872	ENSG00000066185	rs16829540	0.021389494	0.3396562	0.030619844	0.87813959	1.03764231	-0.473367938	-1.011285099	0.082411009	0.440205028	0.492164183	0.457713484	0.535401688	0.462061862	0.561072104	0.633144591	0.910194895	Bacteria.Bacteroidetes.Bacteroidia.Bacteroidales.Bacteroidaceae.Bacteroides	ZMYND12
22873	ENSG00000066230	rs4527146	0.909402211	0.488225591	0.959462226	0.622427355	-0.060293838	0.563419027	-0.027992744	-0.412254842	0.527828099	0.808301941	0.548642436	0.833277529	0.745728299	0.629243188	0.821867049	0.858187764	Bacteria.Bacteroidetes.Bacteroidia.Bacteroidales.Bacteroidaceae.Bacteroides	SLC9A3
22874	ENSG00000066379	rs1150741	0.289530176	0.028813939	0.305030485	0.04268211	0.541246014	-1.791264557	-0.543075312	1.705632797	0.506910574	0.801495992	0.525349674	0.825262707	0.612462505	0.268399752	0.684203018	0.674522227	Bacteria.Bacteroidetes.Bacteroidia.Bacteroidales.Bacteroidaceae.Bacteroides	POLR1H
22875	ENSG00000066557	rs6666941	0.698005796	0.133515139	0.999229212	0.408499012	0.215589958	-1.328744714	-0.000554263	0.750070854	0.553206205	0.874695812	0.571578508	0.901701069	0.711456435	0.416500072	0.827462996	0.808441532	Bacteria.Bacteroidetes.Bacteroidia.Bacteroidales.Bacteroidaceae.Bacteroides	LRRC40
22876	ENSG00000066651	rs35589496	0.190644203	0.22144188	0.41512744	0.4129184	-1.820663759	1.34368339	1.155460983	-0.910695264	1.376928437	1.088557509	1.4089765	1.105238827	0.546153331	0.494863097	0.723096968	0.809932536	Bacteria.Bacteroidetes.Bacteroidia.Bacteroidales.Bacteroidaceae.Bacteroides	TRMT11
22877	ENSG00000066654	rs1136268	0.7990624	0.785476163	0.743088586	0.974786227	0.165989427	0.132293906	-0.218753604	-0.016631928	0.649436593	0.484061457	0.664612393	0.524234834	0.728787269	0.733782574	0.791571122	0.919960162	Bacteria.Bacteroidetes.Bacteroidia.Bacteroidales.Bacteroidaceae.Bacteroides	THUMPD1
22878	ENSG00000066855	rs67724994	0.754137122	0.496093851	0.769135775	0.975047537	-0.150887611	0.734277356	-0.14776481	-0.034371289	0.479777389	1.072814855	0.501380128	1.094725016	0.722029508	0.630007505	0.795507755	0.919960162	Bacteria.Bacteroidetes.Bacteroidia.Bacteroidales.Bacteroidaceae.Bacteroides	MTFR1
22879	ENSG00000066923	rs36019559	0.578399988	0.856447058	0.809902841	0.924571593	-0.638750432	0.140035931	0.283826864	0.075088698	1.143710518	0.771089474	1.17518128	0.790080681	0.677365449	0.748890751	0.800595755	0.912995351	Bacteria.Bacteroidetes.Bacteroidia.Bacteroidales.Bacteroidaceae.Bacteroides	STAG3
22880	ENSG00000067182	rs2041375	0.648046638	0.519153349	0.889847264	0.823279883	0.279894925	-0.603984226	-0.087229804	0.213068824	0.610359352	0.9318963	0.627402564	0.950272768	0.69598766	0.636033775	0.813042765	0.901174428	Bacteria.Bacteroidetes.Bacteroidia.Bacteroidales.Bacteroidaceae.Bacteroides	TNFRSF1A
22881	ENSG00000067221	rs11633520	0.209627241	0.249934972	0.197970771	0.245788247	-0.983781671	0.637316253	1.045125801	-0.671527765	0.776498582	0.549067413	0.803666994	0.573439403	0.561753555	0.514785473	0.647703892	0.7721608	Bacteria.Bacteroidetes.Bacteroidia.Bacteroidales.Bacteroidaceae.Bacteroides	STOML1
22882	ENSG00000067365	rs4985066	0.621149412	0.820170544	0.863250887	0.934341095	-0.603541626	0.186986651	0.214921503	0.06934577	1.215446071	0.819278677	1.242963211	0.838530997	0.688138018	0.740247986	0.808351347	0.914773942	Bacteria.Bacteroidetes.Bacteroidia.Bacteroidales.Bacteroidaceae.Bacteroides	METTL22
22883	ENSG00000067533	rs4269827	0.699777432	0.180117922	0.522571446	0.0902449	0.249765998	-0.889286032	-0.429578337	1.173375816	0.644883864	0.656422725	0.668277295	0.68246886	0.711456435	0.465558499	0.742717977	0.712465189	Bacteria.Bacteroidetes.Bacteroidia.Bacteroidales.Bacteroidaceae.Bacteroides	RRP15
22884	ENSG00000067596	rs1971	0.255951912	0.231035804	0.398321576	0.482154352	-0.615708852	1.026947301	0.471015454	-0.619944904	0.537288986	0.849528479	0.554045473	0.877065936	0.596910381	0.502409008	0.715092032	0.835059576	Bacteria.Bacteroidetes.Bacteroidia.Bacteroidales.Bacteroidaceae.Bacteroides	DHX8
22885	ENSG00000067715	rs7135647	0.822943318	0.066288025	0.549943327	NA	-0.089948958	-0.410649051	0.254753347	NA	0.400414461	0.219960058	0.423962801	NA	0.73218076	0.327115971	0.747027672	NA	Bacteria.Bacteroidetes.Bacteroidia.Bacteroidales.Bacteroidaceae.Bacteroides	SYT1
22886	ENSG00000067836	rs859329	0.220810738	0.721844541	0.084650866	0.332518274	0.841969002	-0.172269044	-1.240103474	0.495377202	0.681161692	0.481846708	0.708362468	0.507442272	0.571397492	0.709728622	0.633144591	0.807087481	Bacteria.Bacteroidetes.Bacteroidia.Bacteroidales.Bacteroidaceae.Bacteroides	ROGDI
22887	ENSG00000068079	rs10840	0.410980246	0.086307698	0.491062094	0.05467142	-0.369090652	1.73676411	0.319615781	-2.024481079	0.446073613	0.997450923	0.46154895	1.034886259	0.639486929	0.360427367	0.73523779	0.674522227	Bacteria.Bacteroidetes.Bacteroidia.Bacteroidales.Bacteroidaceae.Bacteroides	IFI35
22888	ENSG00000068097	rs2087840	0.493359998	1.36E-05	0.992599293	NA	-0.269341079	1.044744039	-0.003826495	NA	0.391058949	0.222493359	0.41099936	NA	0.652448531	0.004992811	0.826417558	NA	Bacteria.Bacteroidetes.Bacteroidia.Bacteroidales.Bacteroidaceae.Bacteroides	HEATR6
22889	ENSG00000068654	rs4832245	0.874225905	0.660429576	0.636508819	0.420439949	0.243135733	-0.403522007	-0.751752699	0.766455624	1.530032095	0.914369067	1.583359894	0.945400376	0.742632193	0.691480058	0.768280004	0.811859882	Bacteria.Bacteroidetes.Bacteroidia.Bacteroidales.Bacteroidaceae.Bacteroides	POLR1A
22890	ENSG00000069248	rs10916492	0.310098477	0.396883671	0.161301564	0.145017281	-0.565521966	0.471459381	0.813925076	-0.872285117	0.552871345	0.552871345	0.574560756	0.591454634	0.61546783	0.589816929	0.646803543	0.736023523	Bacteria.Bacteroidetes.Bacteroidia.Bacteroidales.Bacteroidaceae.Bacteroides	NUP133
22891	ENSG00000069424	rs538	0.596672326	0.290411885	0.701151926	0.323490885	0.496160924	-1.111500554	-0.374517655	1.052628755	0.933040729	1.042910423	0.971666004	1.058183982	0.681726862	0.534422252	0.780776079	0.806213304	Bacteria.Bacteroidetes.Bacteroidia.Bacteroidales.Bacteroidaceae.Bacteroides	KCNAB2
22892	ENSG00000069869	rs28825119	0.880914574	0.497643371	0.662262595	0.166828879	0.126425224	-0.356198473	-0.374235704	0.771269868	0.840641801	0.522307011	0.852923688	0.551741393	0.7444914	0.630007505	0.772173405	0.74834104	Bacteria.Bacteroidetes.Bacteroidia.Bacteroidales.Bacteroidaceae.Bacteroides	NEDD4
22893	ENSG00000069943	rs28657774	0.704137489	0.95693536	0.660790348	0.693884998	0.17520176	0.055679268	-0.210050493	-0.422398174	0.459374538	1.027192695	0.476509133	1.06850935	0.711483286	0.770165271	0.772173405	0.876209188	Bacteria.Bacteroidetes.Bacteroidia.Bacteroidales.Bacteroidaceae.Bacteroides	PIGB
22894	ENSG00000069956	rs11854569	0.33901429	0.050119784	0.574706144	0.170231481	-0.546824308	0.84654974	0.333650413	-0.636340616	0.567776919	0.424231351	0.591641423	0.458923423	0.61546783	0.302952725	0.751384482	0.74834104	Bacteria.Bacteroidetes.Bacteroidia.Bacteroidales.Bacteroidaceae.Bacteroides	MAPK6
22895	ENSG00000070010	rs5993649	0.767868249	0.497855003	0.617861099	0.404969951	-0.140878564	0.724483116	0.258751275	-0.900968423	0.47532605	1.06286136	0.516209239	1.074944999	0.722461748	0.630007505	0.762765195	0.808441532	Bacteria.Bacteroidetes.Bacteroidia.Bacteroidales.Bacteroidaceae.Bacteroides	UFD1
22896	ENSG00000070081	rs214086	0.992759022	0.693083794	0.811558937	0.89456362	-0.008384367	-0.413518245	0.224799392	0.140794687	0.920368985	1.043166662	0.939121449	1.058258789	0.762022027	0.700050941	0.800942659	0.911104652	Bacteria.Bacteroidetes.Bacteroidia.Bacteroidales.Bacteroidaceae.Bacteroides	NUCB2
22897	ENSG00000070087	rs2125101	0.416637304	0.213651279	0.497337365	0.271721796	-0.61411652	0.797211114	0.526372392	-0.726900215	0.751298928	0.63487275	0.77128837	0.655823979	0.641087784	0.48909295	0.735340959	0.785291274	Bacteria.Bacteroidetes.Bacteroidia.Bacteroidales.Bacteroidaceae.Bacteroides	PFN2
22898	ENSG00000070371	rs11704250	0.931223334	0.989736707	0.859078849	0.593842602	-0.101386139	-0.010189498	-0.210220753	0.432610798	1.170257189	0.789130583	1.179411547	0.807289765	0.74886627	0.775097684	0.80748974	0.854752528	Bacteria.Bacteroidetes.Bacteroidia.Bacteroidales.Bacteroidaceae.Bacteroides	CLTCL1
22899	ENSG00000070476	rs777501	0.996934952	0.838382406	0.69714744	0.925705571	0.002715365	0.121866984	-0.287999995	0.057599156	0.704181817	0.595142259	0.73680557	0.615334852	0.763071328	0.743750776	0.780237842	0.912995351	Bacteria.Bacteroidetes.Bacteroidia.Bacteroidales.Bacteroidaceae.Bacteroides	ZXDC
22900	ENSG00000070526	rs60065367	0.05275223	0.130907878	0.057830832	0.275993162	1.014833786	-1.245544932	-1.026984313	0.919180167	0.514508583	0.814322598	0.531951711	0.836786987	0.462061862	0.415254251	0.633144591	0.787100702	Bacteria.Bacteroidetes.Bacteroidia.Bacteroidales.Bacteroidaceae.Bacteroides	ST6GALNAC1
22901	ENSG00000070610	rs1570246	0.296899446	0.543144246	0.047555846	0.297896779	0.424775474	-0.552172784	-0.874477909	0.95825482	0.404001046	0.903373803	0.433130909	0.913288713	0.613487543	0.647862549	0.633144591	0.799194694	Bacteria.Bacteroidetes.Bacteroidia.Bacteroidales.Bacteroidaceae.Bacteroides	GBA2
22902	ENSG00000070669	rs6465630	0.824081345	0.780615717	0.860902507	0.730887019	0.120010087	-0.137273932	0.097451197	-0.177806371	0.537717257	0.490866452	0.553980189	0.514773757	0.73218076	0.732252028	0.808158631	0.885758137	Bacteria.Bacteroidetes.Bacteroidia.Bacteroidales.Bacteroidaceae.Bacteroides	ASNS
22903	ENSG00000070718	rs1050262	0.941332902	0.85105223	0.520350564	0.729839882	0.037214471	-0.150149872	0.344772631	-0.28318253	0.503745816	0.796492071	0.533487292	0.816542828	0.750277763	0.747205061	0.742148351	0.885758137	Bacteria.Bacteroidetes.Bacteroidia.Bacteroidales.Bacteroidaceae.Bacteroides	AP3M2
22904	ENSG00000070731	rs3809701	0.606931004	0.320421094	0.605195586	0.892600867	0.413512511	-0.496658207	0.43956073	-0.071105033	0.799934562	0.496098355	0.846229694	0.524622148	0.684745282	0.546995791	0.758931981	0.911104652	Bacteria.Bacteroidetes.Bacteroidia.Bacteroidales.Bacteroidaceae.Bacteroides	ST6GALNAC2
22905	ENSG00000070759	rs3790583	0.119010323	0.994860825	0.069974256	0.986480657	0.635897781	0.005820542	-0.782638484	0.01552714	0.402602996	0.900247668	0.424894426	0.912871565	0.503408694	0.775097684	0.633144591	0.920235639	Bacteria.Bacteroidetes.Bacteroidia.Bacteroidales.Bacteroidaceae.Bacteroides	TESK2
22906	ENSG00000070761	rs75119936	0.302887035	0.275968253	0.197304465	0.222761916	0.546534142	-0.914204031	-0.707889408	1.060979609	0.526338456	0.832213338	0.54352467	0.862016668	0.614756696	0.530796254	0.647703892	0.768615835	Bacteria.Bacteroidetes.Bacteroidia.Bacteroidales.Bacteroidaceae.Bacteroides	CFAP20
22907	ENSG00000070950	rs604092	0.312697045	0.20643028	0.515138243	0.365102064	1.537574675	-1.152472903	-1.011635796	0.842445521	1.511337399	0.903196849	1.545935557	0.923761474	0.61546783	0.486145807	0.740909366	0.808441532	Bacteria.Bacteroidetes.Bacteroidia.Bacteroidales.Bacteroidaceae.Bacteroides	RAD18
22908	ENSG00000071073	rs2138082	0.328117273	0.628894989	0.421409683	0.467938113	0.490883767	0.241925354	-0.431007262	-0.381003138	0.49825118	0.49825118	0.532751282	0.521880585	0.61546783	0.677960019	0.72581966	0.834219448	Bacteria.Bacteroidetes.Bacteroidia.Bacteroidales.Bacteroidaceae.Bacteroides	MGAT4A
22909	ENSG00000071127	rs4697941	0.053271613	0.057064991	0.022236185	0.023865826	2.655133662	-1.561509097	-3.22402799	1.907101987	1.349152895	0.806273069	1.376918671	0.824619992	0.462061862	0.314566683	0.633144591	0.674522227	Bacteria.Bacteroidetes.Bacteroidia.Bacteroidales.Bacteroidaceae.Bacteroides	WDR1
22910	ENSG00000071189	rs11766489	0.233668638	0.05556988	0.670645172	0.203310965	-0.952541996	1.726694466	0.346332346	-1.153609096	0.792481384	0.886021123	0.810758113	0.897805207	0.582507777	0.314168137	0.774611783	0.751194389	Bacteria.Bacteroidetes.Bacteroidia.Bacteroidales.Bacteroidaceae.Bacteroides	SNX13
22911	ENSG00000071203	rs10897069	0.130060413	0.789973804	0.91159112	0.126738415	0.889146528	-0.110515238	-0.067778878	-0.673924442	0.580011538	0.413252774	0.608109158	0.435741997	0.513424621	0.734287565	0.815019922	0.726484616	Bacteria.Bacteroidetes.Bacteroidia.Bacteroidales.Bacteroidaceae.Bacteroides	MS4A12
22912	ENSG00000071894	rs12548842	0.433868337	0.46607084	0.347299297	0.280866951	-0.921252972	0.589583955	1.119914944	-0.896169657	1.169998626	0.804193236	1.183101264	0.824229116	0.642536541	0.623519095	0.699746229	0.793014566	Bacteria.Bacteroidetes.Bacteroidia.Bacteroidales.Bacteroidaceae.Bacteroides	CPSF1
22913	ENSG00000071994	rs4710731	0.01930225	0.011133607	0.010590452	0.005307696	3.015426494	-2.219905902	-3.360475126	2.514789148	1.257273826	0.849888392	1.277329004	0.872192662	0.462061862	0.213883538	0.633144591	0.674522227	Bacteria.Bacteroidetes.Bacteroidia.Bacteroidales.Bacteroidaceae.Bacteroides	PDCD2
22914	ENSG00000072110	rs3784140	0.426193463	0.116253524	0.447437757	0.090223448	-0.391224933	-1.738960415	0.391030075	1.91626932	0.488619701	1.092586867	0.51164718	1.114480995	0.641097156	0.394428197	0.733401925	0.712465189	Bacteria.Bacteroidetes.Bacteroidia.Bacteroidales.Bacteroidaceae.Bacteroides	ACTN1
22915	ENSG00000072210	rs12453452	0.280735604	0.151069513	0.372145193	0.317566333	-1.466530872	1.548527137	1.21958333	-1.09498723	1.348432737	1.06602968	1.357240248	1.087271108	0.6080836	0.431449779	0.704339302	0.806213304	Bacteria.Bacteroidetes.Bacteroidia.Bacteroidales.Bacteroidaceae.Bacteroides	ALDH3A2
22916	ENSG00000072401	rs2790176	0.333577918	0.365808528	0.393501167	0.442547835	0.623964512	-0.753063631	-0.564146484	0.652352974	0.640573922	0.826977377	0.656819811	0.844417586	0.61546783	0.576538664	0.714024455	0.821680431	Bacteria.Bacteroidetes.Bacteroidia.Bacteroidales.Bacteroidaceae.Bacteroides	UBE2D1
22917	ENSG00000072694	rs1674777	0.914731186	0.30458244	0.976136141	0.340748894	0.055141394	-0.839308243	-0.016053488	0.803608337	0.513020131	0.811155847	0.534635215	0.837423528	0.746764597	0.536760637	0.823094785	0.807087481	Bacteria.Bacteroidetes.Bacteroidia.Bacteroidales.Bacteroidaceae.Bacteroides	FCGR2B
22918	ENSG00000072736	rs7190307	0.278354085	0.999537626	0.319451497	0.893419015	-0.747531768	0.000513594	0.718352039	0.121386334	0.683907662	0.882920995	0.716095209	0.902521756	0.607876334	0.77650132	0.688835517	0.911104652	Bacteria.Bacteroidetes.Bacteroidia.Bacteroidales.Bacteroidaceae.Bacteroides	NFATC3
22919	ENSG00000072756	rs1134196	0.236509403	0.176401544	0.350106276	0.483839585	-0.799222839	1.1814709	0.643911203	-0.627270351	0.669016137	0.864559813	0.684240938	0.890866413	0.582655661	0.46338209	0.699746229	0.835059576	Bacteria.Bacteroidetes.Bacteroidia.Bacteroidales.Bacteroidaceae.Bacteroides	TRNT1
22920	ENSG00000072832	rs28490410	0.081547125	0.485332672	0.033094142	0.274782249	-0.96684093	0.349843908	1.238813461	-0.570168996	0.546607286	0.498565399	0.569153528	0.517740916	0.490402617	0.629173152	0.633144591	0.786659752	Bacteria.Bacteroidetes.Bacteroidia.Bacteroidales.Bacteroidaceae.Bacteroides	CRMP1
22921	ENSG00000072858	rs41271367	0.146665595	0.086507281	0.213836236	0.177279733	0.673777693	-1.784995994	-0.600417789	1.425781562	0.458759137	1.025816616	0.478348438	1.045486321	0.521261641	0.360427367	0.649310611	0.749872761	Bacteria.Bacteroidetes.Bacteroidia.Bacteroidales.Bacteroidaceae.Bacteroides	SIDT1
22922	ENSG00000072864	rs8047068	0.044925527	0.309177063	0.110668669	0.517036483	-0.940046838	1.053821275	0.783518049	-0.679742964	0.459857146	1.028271838	0.484578535	1.04347679	0.462061862	0.541049374	0.633144591	0.843319118	Bacteria.Bacteroidetes.Bacteroidia.Bacteroidales.Bacteroidaceae.Bacteroides	NDE1
22923	ENSG00000073067	rs12701278	0.312241102	0.696312416	0.11795697	0.186409447	0.613542677	-0.304916702	-0.975800583	1.072244722	0.602500745	0.777825117	0.616006484	0.803080441	0.61546783	0.7012869	0.633656054	0.749872761	Bacteria.Bacteroidetes.Bacteroidia.Bacteroidales.Bacteroidaceae.Bacteroides	CYP2W1
22924	ENSG00000073417	rs12914674	0.192716281	0.815495853	0.394138409	0.556355306	0.562305537	-0.158272061	-0.379784538	-0.408483631	0.427273753	0.675579121	0.442771844	0.690851153	0.548278107	0.740126728	0.714024455	0.848639734	Bacteria.Bacteroidetes.Bacteroidia.Bacteroidales.Bacteroidaceae.Bacteroides	PDE8A
22925	ENSG00000073584	rs11650704	0.290959826	0.477177867	0.059409539	0.135118528	0.426587202	0.327671382	-0.800980246	0.798449619	0.400721492	0.458330936	0.417562263	0.527815181	0.612462505	0.626739633	0.633144591	0.726484616	Bacteria.Bacteroidetes.Bacteroidia.Bacteroidales.Bacteroidaceae.Bacteroides	SMARCE1
22926	ENSG00000073605	rs4795400	0.062716513	0.072243132	0.229063153	0.577012505	1.243869746	-1.014423163	-0.816354689	0.321281011	0.6570193	0.555282657	0.672434518	0.573168506	0.4774728	0.340290013	0.654633234	0.85068606	Bacteria.Bacteroidetes.Bacteroidia.Bacteroidales.Bacteroidaceae.Bacteroides	GSDMB
22927	ENSG00000074071	rs761065	0.746891067	0.95042131	0.885051793	0.88583483	0.30100469	-0.064810031	-0.138187677	-0.151493383	0.928754823	1.038379459	0.952175283	1.051068254	0.719736094	0.768456402	0.812224537	0.911104652	Bacteria.Bacteroidetes.Bacteroidia.Bacteroidales.Bacteroidaceae.Bacteroides	MRPS34
22928	ENSG00000074219	rs354030	0.248809208	0.313139339	0.628402034	0.589570899	-0.8042619	0.907035	0.353755183	-0.492105924	0.691233734	0.892378913	0.727520135	0.907766304	0.592780014	0.543660049	0.767615758	0.851775346	Bacteria.Bacteroidetes.Bacteroidia.Bacteroidales.Bacteroidaceae.Bacteroides	TEAD2
22929	ENSG00000074370	rs8079766	0.166526719	0.28226515	0.167084378	0.373755264	0.822865816	-0.582133662	-0.853034849	0.502431619	0.588226039	0.536974451	0.610606332	0.561040161	0.528860719	0.531593723	0.646803543	0.808441532	Bacteria.Bacteroidetes.Bacteroidia.Bacteroidales.Bacteroidaceae.Bacteroides	ATP2A3
22930	ENSG00000074621	rs3848150	0.690718277	0.817605195	0.418964627	0.305294286	-0.191072545	0.247551324	0.403822944	-1.144093714	0.478121771	1.069112781	0.496517747	1.107359919	0.709112403	0.740247986	0.725307749	0.801720298	Bacteria.Bacteroidetes.Bacteroidia.Bacteroidales.Bacteroidaceae.Bacteroides	SLC24A1
22931	ENSG00000074695	rs7236989	0.740038196	0.808706318	0.346415528	0.867537411	-0.297288271	-0.242467702	0.880629186	-0.169553501	0.892217015	0.997528948	0.928599864	1.01263454	0.718362163	0.739223627	0.699746229	0.908489367	Bacteria.Bacteroidetes.Bacteroidia.Bacteroidales.Bacteroidaceae.Bacteroides	LMAN1
22932	ENSG00000074696	rs6494528	0.850393873	0.86874603	0.585755435	0.534572375	-0.23322192	0.166546885	0.684314904	-0.637305473	1.231649638	1.003924144	1.24946713	1.02080617	0.735770023	0.751238741	0.757182964	0.848639734	Bacteria.Bacteroidetes.Bacteroidia.Bacteroidales.Bacteroidaceae.Bacteroides	HACD3
22933	ENSG00000074842	rs4806994	0.414501635	0.541635405	0.577804071	0.699125892	-1.031624447	0.520213228	0.727695983	-0.339163747	1.256274815	0.847903252	1.300925759	0.873709012	0.641087784	0.647359588	0.752120016	0.87739769	Bacteria.Bacteroidetes.Bacteroidia.Bacteroidales.Bacteroidaceae.Bacteroides	MYDGF
22934	ENSG00000075131	rs11071888	0.454817113	0.786576918	0.318500889	0.511409993	-0.424039957	0.153329813	0.588930451	-0.394522754	0.563999122	0.563999122	0.585919401	0.597562095	0.649189621	0.733793708	0.688211096	0.839975118	Bacteria.Bacteroidetes.Bacteroidia.Bacteroidales.Bacteroidaceae.Bacteroides	TIPIN
22935	ENSG00000075142	rs43110	0.231217057	0.736848436	0.112353505	0.742818453	0.868810854	0.205055429	-1.17852929	0.212532163	0.718994589	0.607661336	0.732385504	0.645006911	0.582507777	0.715553065	0.633144591	0.885758137	Bacteria.Bacteroidetes.Bacteroidia.Bacteroidales.Bacteroidaceae.Bacteroides	SRI
22936	ENSG00000075234	rs6008504	0.95387253	0.121497565	0.715327509	0.323356877	-0.037625661	1.312181865	-0.243421143	-0.867518387	0.647995364	0.83647129	0.664576202	0.871853402	0.754142635	0.404193221	0.783116323	0.806213304	Bacteria.Bacteroidetes.Bacteroidia.Bacteroidales.Bacteroidaceae.Bacteroides	TTC38
22937	ENSG00000075340	rs2074815	0.035850334	0.048359097	0.149262155	0.436967402	-1.164602455	1.411599049	0.811629674	-0.561282224	0.543584616	0.701764721	0.556227808	0.71768348	0.462061862	0.299520077	0.642986175	0.81667831	Bacteria.Bacteroidetes.Bacteroidia.Bacteroidales.Bacteroidaceae.Bacteroides	ADD2
22938	ENSG00000075391	rs12406988	0.300065716	0.235415014	0.378103597	0.341487866	-0.598437559	0.879512238	0.520357707	-0.726083779	0.572942839	0.734488864	0.586406363	0.757803806	0.614593265	0.504938048	0.706722665	0.807087481	Bacteria.Bacteroidetes.Bacteroidia.Bacteroidales.Bacteroidaceae.Bacteroides	RASAL2
22939	ENSG00000075651	rs73046033	0.773112551	0.482481706	0.882213634	0.295411561	0.126917843	0.692413996	-0.067668557	-1.059812817	0.438416069	0.980326662	0.45495032	1.004854498	0.722461748	0.628343243	0.812224537	0.798381442	Bacteria.Bacteroidetes.Bacteroidia.Bacteroidales.Bacteroidaceae.Bacteroides	PLD1
22940	ENSG00000075790	rs2807	0.150853908	0.087181074	0.362973615	0.290722424	1.094141957	-0.810631544	-0.74092522	0.53511846	0.752820345	0.466879358	0.808822615	0.502422653	0.522538661	0.361550252	0.704264142	0.798381442	Bacteria.Bacteroidetes.Bacteroidia.Bacteroidales.Bacteroidaceae.Bacteroides	BCAP29
22941	ENSG00000075826	rs3750632	0.740830543	0.799135769	0.634343272	0.90351591	-0.106677329	-0.129745658	0.159052502	-0.063628214	0.32117469	0.507821774	0.332857564	0.522880185	0.718362163	0.737030369	0.767911051	0.911104652	Bacteria.Bacteroidetes.Bacteroidia.Bacteroidales.Bacteroidaceae.Bacteroides	SEC31B
22942	ENSG00000075975	rs7956	0.552079047	0.168222416	0.470221174	0.132306651	0.309055406	-0.72039634	-0.389214554	0.839301545	0.517066062	0.517066062	0.535884691	0.550752209	0.669389649	0.453675167	0.733401925	0.726484616	Bacteria.Bacteroidetes.Bacteroidia.Bacteroidales.Bacteroidaceae.Bacteroides	MKRN2
22943	ENSG00000076555	rs61934262	0.103425197	0.197131325	0.172213291	0.472991413	1.147217467	-0.640054859	-0.982939346	0.369579285	0.694730018	0.491248307	0.712223832	0.512052876	0.490402617	0.48268112	0.646803543	0.834219448	Bacteria.Bacteroidetes.Bacteroidia.Bacteroidales.Bacteroidaceae.Bacteroides	ACACB
22944	ENSG00000076650	rs2287681	0.897893629	0.668965263	0.791318726	0.794953587	0.083071113	0.357562727	-0.176076845	-0.223582522	0.644873311	0.832527865	0.662756291	0.856844909	0.74454285	0.693830333	0.79909957	0.897665631	Bacteria.Bacteroidetes.Bacteroidia.Bacteroidales.Bacteroidaceae.Bacteroides	GPATCH1
22945	ENSG00000076924	rs4134809	0.472385066	0.439916324	0.66059812	0.693473654	0.696215965	-0.836850194	-0.432055801	0.431490834	0.963283343	1.076983518	0.979545258	1.089965707	0.650147019	0.612682059	0.772173405	0.876209188	Bacteria.Bacteroidetes.Bacteroidia.Bacteroidales.Bacteroidaceae.Bacteroides	XAB2
22946	ENSG00000077152	rs17490864	0.920924606	0.421488716	0.992799013	0.507824721	0.055993957	-0.718656795	0.005236031	0.617243447	0.561908674	0.888455623	0.577961941	0.926994503	0.746896914	0.602990302	0.826417558	0.839430333	Bacteria.Bacteroidetes.Bacteroidia.Bacteroidales.Bacteroidaceae.Bacteroides	UBE2T
22947	ENSG00000077157	rs1040010	0.618477164	0.29454787	0.751612779	0.878477879	-0.314657873	0.472060737	-0.214556997	-0.073691971	0.628847088	0.446774717	0.675055662	0.480099963	0.686947611	0.534422252	0.793399554	0.910194895	Bacteria.Bacteroidetes.Bacteroidia.Bacteroidales.Bacteroidaceae.Bacteroides	PPP1R12B
22948	ENSG00000077380	rs4667694	0.956114051	0.06360407	0.697267329	NA	-0.02209628	-0.315032649	0.166971903	NA	0.400026904	0.167020372	0.427379064	NA	0.754851654	0.324331938	0.780237842	NA	Bacteria.Bacteroidetes.Bacteroidia.Bacteroidales.Bacteroidaceae.Bacteroides	DYNC1I2
22949	ENSG00000077458	rs1622515	0.757542961	0.752740072	0.779476431	0.743434935	-0.194668792	-0.167871646	0.182338824	0.179788768	0.627977933	0.530662381	0.648551028	0.546995253	0.722210294	0.72084775	0.798723555	0.885758137	Bacteria.Bacteroidetes.Bacteroidia.Bacteroidales.Bacteroidaceae.Bacteroides	FAM76B
22950	ENSG00000077616	rs7358331	0.960424665	0.960275001	0.960552772	0.960502367	-43.00999328	43.18141574	42.87065195	-42.9340607	863.4905164	863.6631799	863.4905263	863.66319	0.756645925	0.770900412	0.821867049	0.91951357	Bacteria.Bacteroidetes.Bacteroidia.Bacteroidales.Bacteroidaceae.Bacteroides	NAALAD2
22951	ENSG00000077782	rs17175631	0.150201663	0.692030544	0.20133226	0.949788687	-0.804507534	0.337548846	0.728886737	0.05520425	0.552640496	0.848449396	0.56474919	0.873318146	0.522538661	0.699593098	0.647703892	0.918647594	Bacteria.Bacteroidetes.Bacteroidia.Bacteroidales.Bacteroidaceae.Bacteroides	FGFR1
22952	ENSG00000078070	rs13098857	0.915584278	0.278201385	0.986044002	0.303619124	-0.085415146	0.549330496	-0.015282277	-0.560803967	0.80274087	0.502414657	0.870361376	0.540905951	0.746764597	0.531307305	0.825218548	0.801206598	Bacteria.Bacteroidetes.Bacteroidia.Bacteroidales.Bacteroidaceae.Bacteroides	MCCC1
22953	ENSG00000078098	rs10186588	0.219501203	0.85784943	0.31191671	0.996625077	-0.656885945	0.154611564	0.567652555	0.003712696	0.529903923	0.859841036	0.557060015	0.874418412	0.569958585	0.748915106	0.687220882	0.92148496	Bacteria.Bacteroidetes.Bacteroidia.Bacteroidales.Bacteroidaceae.Bacteroides	FAP
22954	ENSG00000078114	rs7916491	0.748031504	0.888716055	0.455363168	0.527831502	-0.398840836	0.111862849	0.948955652	-0.517940957	1.236401367	0.796343816	1.263705136	0.816066925	0.720034987	0.757090556	0.733401925	0.846526304	Bacteria.Bacteroidetes.Bacteroidia.Bacteroidales.Bacteroidaceae.Bacteroides	NEBL
22955	ENSG00000078124	rs1945084	0.598274538	0.773729214	0.264475609	0.359659606	0.398863163	-0.184043073	-0.878049555	0.608047449	0.753363659	0.637527933	0.780178315	0.659173715	0.681726862	0.729056715	0.666248263	0.807087481	Bacteria.Bacteroidetes.Bacteroidia.Bacteroidales.Bacteroidaceae.Bacteroides	ACER3
22956	ENSG00000078140	rs305112	0.64712654	0.508916665	0.634389186	0.477461815	-0.868825724	0.682808327	0.915461926	-0.747747925	1.889317972	1.028114704	1.91609552	1.046590813	0.69598766	0.631655104	0.767911051	0.834219448	Bacteria.Bacteroidetes.Bacteroidia.Bacteroidales.Bacteroidaceae.Bacteroides	UBE2K
22957	ENSG00000078237	rs1046161	0.551751353	0.871712207	0.173483239	0.206252519	-0.349570524	-0.070610143	0.829964654	-0.591456319	0.58436697	0.435561423	0.603186593	0.46334251	0.669389649	0.752211439	0.646803543	0.755791841	Bacteria.Bacteroidetes.Bacteroidia.Bacteroidales.Bacteroidaceae.Bacteroides	TIGAR
22958	ENSG00000078269	rs9356200	0.534754136	0.559134567	0.360121865	0.42318534	0.482381658	-0.570099922	-0.733503544	0.79237048	0.773001267	0.971031415	0.795948917	0.983191943	0.664733883	0.651185859	0.703649975	0.811859882	Bacteria.Bacteroidetes.Bacteroidia.Bacteroidales.Bacteroidaceae.Bacteroides	SYNJ2
22959	ENSG00000078369	rs184495980	0.732367359	0.684453365	0.598364359	0.542165997	0.228539711	-0.4125727	-0.359614265	0.641149363	0.66546425	1.01072984	0.679398355	1.046395928	0.718362163	0.69757713	0.758053948	0.848639734	Bacteria.Bacteroidetes.Bacteroidia.Bacteroidales.Bacteroidaceae.Bacteroides	GNB1
22960	ENSG00000078725	rs3758338	0.596228168	0.471139673	0.380428952	0.27800526	-0.279886878	1.393908865	0.480295617	-2.124763307	0.525695403	1.923176904	0.543922018	1.942496834	0.681726862	0.625080189	0.706722665	0.790097956	Bacteria.Bacteroidetes.Bacteroidia.Bacteroidales.Bacteroidaceae.Bacteroides	BRINP1
22961	ENSG00000078808	rs17568	0.344909852	0.690939349	0.383801929	0.938266497	0.583399138	-0.316149664	-0.55007191	-0.063668719	0.613248397	0.791700276	0.627397959	0.818948004	0.61546783	0.699593098	0.706722665	0.916955229	Bacteria.Bacteroidetes.Bacteroidia.Bacteroidales.Bacteroidaceae.Bacteroides	SDF4
22962	ENSG00000079150	rs2886712	0.85853923	0.972784781	0.795668974	0.138557653	-0.116430854	0.019040503	-0.171892713	0.876678868	0.650698811	0.556000904	0.661111946	0.584715578	0.73730671	0.773116801	0.799126527	0.72791362	Bacteria.Bacteroidetes.Bacteroidia.Bacteroidales.Bacteroidaceae.Bacteroides	FKBP7
22963	ENSG00000079156	rs3099471	0.73062161	0.159626608	0.855199735	0.604736085	-0.141138954	1.394503229	-0.077648273	-0.523151702	0.408197332	0.980404921	0.423835426	1.005873017	0.718362163	0.442954525	0.806667543	0.856823576	Bacteria.Bacteroidetes.Bacteroidia.Bacteroidales.Bacteroidaceae.Bacteroides	OSBPL6
22964	ENSG00000079739	rs860606	0.501453603	0.672390583	0.69131704	0.92360093	0.87858109	-0.330542342	-0.533853894	0.077160287	1.299831545	0.778179531	1.338600761	0.801531035	0.653225759	0.694151911	0.779079148	0.912995351	Bacteria.Bacteroidetes.Bacteroidia.Bacteroidales.Bacteroidaceae.Bacteroides	PGM1
22965	ENSG00000079785	rs807632	0.732397287	0.732652842	0.731731188	0.731916297	-93.2183379	93.10694673	93.45990801	-93.37396912	271.4656985	271.411069	271.4657754	271.4111109	0.718362163	0.714440534	0.788023776	0.885758137	Bacteria.Bacteroidetes.Bacteroidia.Bacteroidales.Bacteroidaceae.Bacteroides	DDX1
22966	ENSG00000079841	rs1055270	0.713459229	0.707831291	0.623974396	0.667481892	0.172721973	-0.394173631	-0.240646958	0.461214486	0.468338469	1.047236654	0.488586651	1.068763163	0.713020069	0.704701377	0.765415687	0.870548107	Bacteria.Bacteroidetes.Bacteroidia.Bacteroidales.Bacteroidaceae.Bacteroides	RIMS1
22967	ENSG00000079950	rs3757299	0.566273905	0.771983642	0.39234675	0.56542926	0.314891008	-0.251318886	-0.485491322	0.517106203	0.546261908	0.863715914	0.563858965	0.895104683	0.672542118	0.72858028	0.713631045	0.848639734	Bacteria.Bacteroidetes.Bacteroidia.Bacteroidales.Bacteroidaceae.Bacteroides	STX7
22968	ENSG00000080493	rs16846687	0.492514432	0.801281977	0.382693428	0.875057779	0.392132308	0.276113522	-0.51291224	-0.175157474	0.568177265	1.092634039	0.583645045	1.109652471	0.652448531	0.737359799	0.706722665	0.910194895	Bacteria.Bacteroidetes.Bacteroidia.Bacteroidales.Bacteroidaceae.Bacteroides	SLC4A4
22969	ENSG00000080644	rs3825845	0.516422263	0.326934729	0.786656704	0.685027941	-0.391636193	0.765687461	0.16667198	-0.324664661	0.600319722	0.775267766	0.613311238	0.796906106	0.657164189	0.550368673	0.79909957	0.872496684	Bacteria.Bacteroidetes.Bacteroidia.Bacteroidales.Bacteroidaceae.Bacteroides	CHRNA3
22970	ENSG00000080815	rs362344	0.920327044	0.46153902	0.840581193	0.243108845	-0.072178451	0.419599996	0.147644017	-0.696770543	0.718871859	0.566537549	0.731111441	0.591590199	0.746832197	0.622071107	0.804716749	0.7721608	Bacteria.Bacteroidetes.Bacteroidia.Bacteroidales.Bacteroidaceae.Bacteroides	PSEN1
22971	ENSG00000080819	rs34791160	0.079560598	0.037854522	0.209877098	0.093818884	1.186106614	-1.750066581	-0.876391141	1.428252004	0.666083449	0.825879226	0.69211918	0.84009464	0.490402617	0.285121455	0.649310611	0.712465189	Bacteria.Bacteroidetes.Bacteroidia.Bacteroidales.Bacteroidaceae.Bacteroides	CPOX
22972	ENSG00000080823	rs55780831	0.54938993	0.460791603	0.924638203	0.729965622	0.254154424	-0.700627763	-0.041738519	-0.334649673	0.422345899	0.94439414	0.439560605	0.965413833	0.669015359	0.621869356	0.815520994	0.885758137	Bacteria.Bacteroidetes.Bacteroidia.Bacteroidales.Bacteroidaceae.Bacteroides	MOK
22973	ENSG00000080839	rs1744765	0.948423786	0.71169878	0.831478515	0.915552361	0.127337901	-0.394755774	0.429177794	0.116258633	1.961072219	1.063540736	2.008787582	1.092196789	0.753090209	0.706450648	0.801742182	0.912284994	Bacteria.Bacteroidetes.Bacteroidia.Bacteroidales.Bacteroidaceae.Bacteroides	RBL1
22974	ENSG00000081014	rs2306335	0.153106874	0.188127651	0.243539946	0.299615915	-2.044627742	1.124344454	1.708270538	-0.906074475	1.414679331	0.845432605	1.451741222	0.866660158	0.522650817	0.474230725	0.656788594	0.799194694	Bacteria.Bacteroidetes.Bacteroidia.Bacteroidales.Bacteroidaceae.Bacteroides	AP4E1
22975	ENSG00000081665	rs201646291	0.109930091	0.106745466	0.426109396	0.257681929	-0.79442385	1.281725935	0.418437585	-0.911319134	0.490285324	0.78378283	0.522511477	0.798174885	0.490402617	0.385730024	0.726363233	0.775661202	Bacteria.Bacteroidetes.Bacteroidia.Bacteroidales.Bacteroidaceae.Bacteroides	ZNF506
22976	ENSG00000081791	rs351259	0.735560675	0.927712368	0.79409686	0.94629566	0.176760654	-0.075044675	-0.142445748	-0.057212833	0.521160975	0.824027854	0.543576416	0.846142102	0.718362163	0.76316216	0.79909957	0.918647594	Bacteria.Bacteroidetes.Bacteroidia.Bacteroidales.Bacteroidaceae.Bacteroides	DELE1
22977	ENSG00000081803	rs2501444	0.578857076	0.638942368	0.312943766	0.298933419	-0.265378017	0.501424713	0.503578329	-1.133320888	0.475744473	1.063796449	0.495239638	1.08247886	0.677365449	0.683199484	0.687220882	0.799194694	Bacteria.Bacteroidetes.Bacteroidia.Bacteroidales.Bacteroidaceae.Bacteroides	CADPS2
22978	ENSG00000082014	rs2429247	0.962771034	0.961723417	0.932545944	0.951706966	-0.030558206	0.040486997	-0.058286483	0.052096175	0.652199815	0.840440511	0.686000869	0.856929156	0.757296687	0.771120161	0.815948895	0.918647594	Bacteria.Bacteroidetes.Bacteroidia.Bacteroidales.Bacteroidaceae.Bacteroides	SMARCD3
22979	ENSG00000082146	rs2243791	0.362050431	0.862893517	0.206265028	0.918562556	0.46948519	0.140215753	-0.679196803	0.085435063	0.511517121	0.808779582	0.532092606	0.832402969	0.61802041	0.749683022	0.649310611	0.912995351	Bacteria.Bacteroidetes.Bacteroidia.Bacteroidales.Bacteroidaceae.Bacteroides	STRADB
22980	ENSG00000082269	rs16869373	0.171394035	0.047136939	0.299610568	0.111899556	0.601010673	-1.966034521	-0.474674338	1.594677354	0.434640324	0.97188531	0.454020899	0.989719555	0.532560268	0.298080407	0.680853074	0.726484616	Bacteria.Bacteroidetes.Bacteroidia.Bacteroidales.Bacteroidaceae.Bacteroides	FAM135A
22981	ENSG00000082438	rs28584669	0.089323004	0.441431027	0.054767637	0.260591839	-0.921193887	0.654158336	1.080538497	-0.992069759	0.534222158	0.84467602	0.55258184	0.874276366	0.490402617	0.613246947	0.633144591	0.778474664	Bacteria.Bacteroidetes.Bacteroidia.Bacteroidales.Bacteroidaceae.Bacteroides	COBLL1
22982	ENSG00000082515	rs286621	0.555812862	0.571671374	0.543082267	0.606000496	0.747219969	-0.483732967	-0.787992147	0.450474043	1.262002654	0.850996718	1.288983781	0.869181718	0.669726576	0.656530643	0.747027672	0.856823576	Bacteria.Bacteroidetes.Bacteroidia.Bacteroidales.Bacteroidaceae.Bacteroides	MRPL22
22983	ENSG00000082701	rs334558	0.741889664	0.614765674	0.814381803	0.74198987	-0.464625047	0.424597121	0.333229308	-0.282482536	1.404810551	0.83965481	1.413680783	0.854440365	0.718362163	0.671958456	0.801410019	0.885758137	Bacteria.Bacteroidetes.Bacteroidia.Bacteroidales.Bacteroidaceae.Bacteroides	GSK3B
22984	ENSG00000083067	rs7036129	0.862558495	0.696952226	0.961438651	0.840754029	-0.084612517	0.329588553	0.024334604	-0.175015815	0.486852273	0.842631661	0.501411269	0.867606244	0.739475759	0.701302724	0.821867049	0.903736086	Bacteria.Bacteroidetes.Bacteroidia.Bacteroidales.Bacteroidaceae.Bacteroides	TRPM3
22985	ENSG00000083097	rs683792	0.274973147	0.189748727	0.245435128	0.145747826	-0.917724487	1.234974467	0.990536802	-1.393100835	0.833672566	0.932074265	0.845212685	0.946338737	0.604151714	0.474744525	0.656788594	0.736023523	Bacteria.Bacteroidetes.Bacteroidia.Bacteroidales.Bacteroidaceae.Bacteroides	DOP1A
22986	ENSG00000083099	rs34012596	0.122433878	0.166783322	0.083015468	0.166449291	0.824249191	-0.736450066	-0.960914084	0.784756537	0.526775032	0.526775032	0.545927032	0.560879641	0.504526336	0.452706743	0.633144591	0.74834104	Bacteria.Bacteroidetes.Bacteroidia.Bacteroidales.Bacteroidaceae.Bacteroides	LYRM2
22987	ENSG00000083168	rs4737028	0.052053341	0.105711203	0.072536482	0.191751538	-1.834124939	1.702622167	1.717688912	-1.394272457	0.92704819	1.038026216	0.941232529	1.05712628	0.462061862	0.383883717	0.633144591	0.750179791	Bacteria.Bacteroidetes.Bacteroidia.Bacteroidales.Bacteroidaceae.Bacteroides	KAT6A
22988	ENSG00000083544	rs4886238	0.480931599	0.545899425	0.263387673	0.391776374	0.381572406	-0.516696811	-0.638347303	0.747434852	0.538319523	0.8511579	0.565891412	0.867034236	0.651463552	0.648541495	0.666145737	0.808441532	Bacteria.Bacteroidetes.Bacteroidia.Bacteroidales.Bacteroidaceae.Bacteroides	TDRD3
22989	ENSG00000083807	rs4801273	0.533675864	0.282558857	0.947386236	0.524198567	-0.359268878	1.009601746	-0.039980164	-0.605292167	0.574196052	0.93185506	0.603556527	0.945335485	0.664670236	0.531740934	0.818046702	0.845480681	Bacteria.Bacteroidetes.Bacteroidia.Bacteroidales.Bacteroidaceae.Bacteroides	SLC27A5
22990	ENSG00000083828	rs1864225	0.851044381	0.009566452	0.547371335	NA	0.066945028	-0.406688185	0.235670091	NA	0.355121594	0.152445522	0.389682292	NA	0.735770023	0.2034051	0.747027672	NA	Bacteria.Bacteroidetes.Bacteroidia.Bacteroidales.Bacteroidaceae.Bacteroides	ZNF586
22991	ENSG00000083844	rs4801445	0.983951491	0.377851542	0.630051355	0.073551774	-0.009067481	-0.399810478	-0.226148873	0.863356028	0.449073135	0.450318682	0.467336378	0.474807368	0.760648271	0.581685635	0.767911051	0.686866776	Bacteria.Bacteroidetes.Bacteroidia.Bacteroidales.Bacteroidaceae.Bacteroides	ZNF264
22992	ENSG00000083845	rs73939637	0.379701826	0.279050448	0.310380118	0.169783348	-0.556522075	0.887268181	0.66230466	-1.148878624	0.62927969	0.812938184	0.647869009	0.827679948	0.627973123	0.531307305	0.687220882	0.74834104	Bacteria.Bacteroidetes.Bacteroidia.Bacteroidales.Bacteroidaceae.Bacteroides	RPS5
22993	ENSG00000084072	rs12094291	0.522154121	0.253770246	0.629235093	NA	0.256406134	-0.173044771	-0.209534188	NA	0.398511094	0.150325981	0.431999876	NA	0.658788301	0.516097401	0.767615758	NA	Bacteria.Bacteroidetes.Bacteroidia.Bacteroidales.Bacteroidaceae.Bacteroides	PPIE
22994	ENSG00000084090	rs11164062	0.455471936	0.456868896	0.694721219	0.731042241	1.17614677	-0.694098604	-0.637366244	0.330445031	1.566630563	0.927425226	1.616954962	0.957258487	0.649189621	0.620571817	0.780173725	0.885758137	Bacteria.Bacteroidetes.Bacteroidia.Bacteroidales.Bacteroidaceae.Bacteroides	STARD7
22995	ENSG00000084112	rs11114069	0.431026454	0.192969402	0.44203932	0.186685448	0.533846616	-1.144113323	-0.533460775	1.180255006	0.673796489	0.869867527	0.689748866	0.884538481	0.641097156	0.479075884	0.730498489	0.749872761	Bacteria.Bacteroidetes.Bacteroidia.Bacteroidales.Bacteroidaceae.Bacteroides	SSH1
22996	ENSG00000084623	rs10158306	0.61914299	0.81467646	0.687980836	0.833654538	-0.29882124	1.025755351	0.247835508	-0.921217903	0.598334246	4.358680223	0.614414311	4.369082641	0.686970465	0.740075886	0.779079148	0.903736086	Bacteria.Bacteroidetes.Bacteroidia.Bacteroidales.Bacteroidaceae.Bacteroides	EIF3I
22997	ENSG00000084710	rs4665285	0.539248938	0.184108245	0.863130132	0.38511175	0.262907291	-1.278571914	-0.077161773	0.852011921	0.425991516	0.952545989	0.445854721	0.974479637	0.66624193	0.470566911	0.808351347	0.808441532	Bacteria.Bacteroidetes.Bacteroidia.Bacteroidales.Bacteroidaceae.Bacteroides	EFR3B
22998	ENSG00000084734	rs8179252	0.34822374	0.614000078	0.162998881	0.319786413	-0.596965451	0.30717254	0.933749961	-0.636727448	0.631865228	0.606129285	0.661856968	0.635169815	0.61546783	0.671699912	0.646803543	0.806213304	Bacteria.Bacteroidetes.Bacteroidia.Bacteroidales.Bacteroidaceae.Bacteroides	GCKR
22999	ENSG00000084764	rs3754733	0.196989396	0.686385766	0.269757045	0.815306415	0.948857766	-0.249531203	-0.848423718	0.148947047	0.728023862	0.615292464	0.762303565	0.63511125	0.551194198	0.697651955	0.666248263	0.900033283	Bacteria.Bacteroidetes.Bacteroidia.Bacteroidales.Bacteroidaceae.Bacteroides	MAPRE3
23000	ENSG00000085063	rs10501128	0.097159675	0.247752663	0.033361051	0.087279439	-0.753483641	1.20343165	1.012976316	-1.8191217	0.447783952	1.031974504	0.466127009	1.048047801	0.490402617	0.514142956	0.633144591	0.709289783	Bacteria.Bacteroidetes.Bacteroidia.Bacteroidales.Bacteroidaceae.Bacteroides	CD59
23001	ENSG00000085377	rs6927596	0.737270672	0.737823545	0.736601456	0.737563591	37.20257219	-37.18044521	-37.30111775	37.21879452	110.4302684	110.60645	110.430413	110.6065713	0.718362163	0.715677176	0.78873166	0.885758137	Bacteria.Bacteroidetes.Bacteroidia.Bacteroidales.Bacteroidaceae.Bacteroides	PREP
23002	ENSG00000085382	rs2499655	0.42515279	0.850448235	0.673293204	0.789116414	-0.620952547	0.123788398	0.338919715	0.1808865	0.773787206	0.653969549	0.800245593	0.673576389	0.641087784	0.747001027	0.775378848	0.896440695	Bacteria.Bacteroidetes.Bacteroidia.Bacteroidales.Bacteroidaceae.Bacteroides	HACE1
23003	ENSG00000085491	rs12047867	0.396177883	0.414559994	0.927936555	0.736758409	0.898039705	-0.58209483	-0.0968566	-0.24462873	1.051532487	0.708943058	1.066851555	0.724675177	0.632711094	0.600630739	0.815948895	0.885758137	Bacteria.Bacteroidetes.Bacteroidia.Bacteroidales.Bacteroidaceae.Bacteroides	SLC25A24
23004	ENSG00000085719	rs8041	0.359437915	0.351411176	0.505676779	0.487681284	-1.247714581	1.003110295	0.926058981	-0.758138154	1.351997798	1.068848108	1.383747146	1.086288427	0.617580599	0.568525043	0.738315992	0.836517943	Bacteria.Bacteroidetes.Bacteroidia.Bacteroidales.Bacteroidaceae.Bacteroides	CPNE3
23005	ENSG00000085721	rs11075256	0.727645219	0.586570512	0.802364217	0.998377606	-0.422315623	0.521689577	-0.30937042	0.001975271	1.207503019	0.954614956	1.231088045	0.967754795	0.717606474	0.660443775	0.799668399	0.92148496	Bacteria.Bacteroidetes.Bacteroidia.Bacteroidales.Bacteroidaceae.Bacteroides	RRN3
23006	ENSG00000085832	rs150873945	0.148004887	0.41574826	0.111030013	0.337654082	-0.734074543	1.231057827	0.84543107	-1.467680191	0.501497523	1.503169461	0.52340958	1.519602074	0.521307498	0.60110124	0.633144591	0.807087481	Bacteria.Bacteroidetes.Bacteroidia.Bacteroidales.Bacteroidaceae.Bacteroides	EPS15
23007	ENSG00000085978	rs3816234	0.080664038	0.072934534	0.036473871	0.034807815	2.076759885	-1.686491461	-2.53403781	2.020637149	1.170619055	0.925455621	1.186878019	0.937614201	0.490402617	0.341048	0.633144591	0.674522227	Bacteria.Bacteroidetes.Bacteroidia.Bacteroidales.Bacteroidaceae.Bacteroides	ATG16L1
23008	ENSG00000085982	rs62192778	0.613476662	0.804861153	0.740187411	0.492048169	-0.273105654	-0.211052808	0.184345856	0.615455718	0.53811017	0.850826885	0.553585907	0.890796493	0.686753042	0.738700455	0.790675941	0.837889273	Bacteria.Bacteroidetes.Bacteroidia.Bacteroidales.Bacteroidaceae.Bacteroides	USP40
23009	ENSG00000086062	rs3824458	0.800371168	0.715466052	0.733565172	0.603921537	-0.317795842	0.308948797	0.431182159	-0.447623722	1.251715399	0.84390635	1.261394989	0.858713031	0.728787269	0.708100276	0.78816387	0.856823576	Bacteria.Bacteroidetes.Bacteroidia.Bacteroidales.Bacteroidaceae.Bacteroides	B4GALT1
23010	ENSG00000086102	rs831265	0.33656213	0.038194657	0.579536438	NA	-0.403416506	0.478070326	0.243337219	NA	0.416784185	0.226088961	0.437047862	NA	0.61546783	0.285598912	0.753174518	NA	Bacteria.Bacteroidetes.Bacteroidia.Bacteroidales.Bacteroidaceae.Bacteroides	NFX1
23011	ENSG00000086289	rs4723717	0.581440813	0.104429114	0.991341195	0.748118445	0.369817013	-0.930163678	0.007393218	0.190395875	0.667521532	0.564957634	0.678675036	0.590435763	0.677774458	0.383883717	0.826417558	0.886364878	Bacteria.Bacteroidetes.Bacteroidia.Bacteroidales.Bacteroidaceae.Bacteroides	EPDR1
23012	ENSG00000086300	rs12669686	0.769566954	0.017935454	0.71241569	0.021334753	-0.140283694	-2.58617559	0.185550289	2.562957302	0.476913254	1.065329695	0.501210554	1.086821553	0.722461748	0.233152493	0.782865622	0.674522227	Bacteria.Bacteroidetes.Bacteroidia.Bacteroidales.Bacteroidaceae.Bacteroides	SNX10
23013	ENSG00000086475	rs72783317	0.908036394	0.766452787	0.760823826	0.5123456	0.064998365	-0.167541416	-0.177072394	0.401788624	0.560524265	0.561756876	0.579307352	0.609922322	0.745721609	0.727221058	0.795329779	0.840606289	Bacteria.Bacteroidetes.Bacteroidia.Bacteroidales.Bacteroidaceae.Bacteroides	SEPHS1
23014	ENSG00000086504	rs11557300	0.149329195	0.052115895	0.081516542	0.022976707	0.757887075	-1.624611868	-0.94453425	1.984779415	0.519483784	0.821375983	0.533941305	0.852502695	0.522538661	0.306326101	0.633144591	0.674522227	Bacteria.Bacteroidetes.Bacteroidia.Bacteroidales.Bacteroidaceae.Bacteroides	MRPL28
23015	ENSG00000087008	rs1095600	0.381077182	0.200924174	0.797281873	0.502864629	-0.656116581	0.809663922	0.198201634	-0.43400175	0.744052492	0.626761145	0.768503098	0.644221341	0.62821389	0.48428736	0.799494226	0.838898839	Bacteria.Bacteroidetes.Bacteroidia.Bacteroidales.Bacteroidaceae.Bacteroides	ACOX3
23016	ENSG00000087053	rs3808977	0.83728875	0.641785934	0.732276287	0.452860182	0.167973946	-0.321801038	-0.286322334	0.541912339	0.814714635	0.688559343	0.83342109	0.717645648	0.734024494	0.683199484	0.788023776	0.828425923	Bacteria.Bacteroidetes.Bacteroidia.Bacteroidales.Bacteroidaceae.Bacteroides	MTMR2
23017	ENSG00000087077	rs12538287	0.452666409	0.496714266	0.697039665	0.929597305	-0.50717431	0.592356365	0.268653238	-0.078761895	0.671353483	0.866713619	0.687052211	0.888064066	0.648716504	0.630007505	0.780237842	0.913935479	Bacteria.Bacteroidetes.Bacteroidia.Bacteroidales.Bacteroidaceae.Bacteroides	TRIP6
23018	ENSG00000087152	rs377466402	0.116254022	0.064960215	0.203668222	0.144705944	1.403733204	-1.850698731	-1.175560067	1.510942939	0.881965212	0.986067084	0.915621057	1.023691573	0.496114298	0.325266902	0.647703892	0.736023523	Bacteria.Bacteroidetes.Bacteroidia.Bacteroidales.Bacteroidaceae.Bacteroides	ATXN7L3
23019	ENSG00000087191	rs6919	0.462998525	0.457303016	0.367049657	0.341336497	1.484799939	-0.815577077	-1.838365547	1.057532759	2.011328136	1.090795833	2.024069851	1.103384218	0.649946489	0.62063807	0.704264142	0.807087481	Bacteria.Bacteroidetes.Bacteroidia.Bacteroidales.Bacteroidaceae.Bacteroides	PSMC5
23020	ENSG00000087237	rs1800775	0.047520827	0.173855285	0.021641656	0.057923886	-1.561421038	0.659265191	1.861859476	-0.963885977	0.773249741	0.479549132	0.791456492	0.499459014	0.462061862	0.462909761	0.633144591	0.674522227	Bacteria.Bacteroidetes.Bacteroidia.Bacteroidales.Bacteroidaceae.Bacteroides	CETP
23021	ENSG00000087266	rs11730452	0.184694737	0.129005392	0.236696298	0.131462856	-0.619598578	41.81323635	0.573687657	-41.54366825	0.462231347	27.19949244	0.480417945	27.20057634	0.54388108	0.412858756	0.654786393	0.726484616	Bacteria.Bacteroidetes.Bacteroidia.Bacteroidales.Bacteroidaceae.Bacteroides	SH3BP2
23022	ENSG00000087299	rs2275591	0.823503934	0.896204593	0.795354849	0.586421979	0.186592916	-0.077163279	0.224264067	-0.336365953	0.833266539	0.58920842	0.861181326	0.615255322	0.73218076	0.757514924	0.79909957	0.851334338	Bacteria.Bacteroidetes.Bacteroidia.Bacteroidales.Bacteroidaceae.Bacteroides	L2HGDH
23023	ENSG00000087301	rs74050906	0.458066586	0.056826332	0.674884567	NA	0.303651303	-0.531987188	-0.179610899	NA	0.40684812	0.274488964	0.42632543	NA	0.649191977	0.314566683	0.775931051	NA	Bacteria.Bacteroidetes.Bacteroidia.Bacteroidales.Bacteroidaceae.Bacteroides	TXNDC16
23024	ENSG00000087303	rs2516600	0.053309681	0.210952235	0.468786941	0.909484187	-1.002892201	0.509004405	0.400134439	0.049216365	0.509683312	0.402940038	0.54913686	0.431244921	0.462061862	0.488290825	0.733401925	0.911104652	Bacteria.Bacteroidetes.Bacteroidia.Bacteroidales.Bacteroidaceae.Bacteroides	NID2
23025	ENSG00000087448	rs7971518	0.952334329	0.705189276	0.901123285	0.976451219	0.048924929	-0.346383308	0.102887873	0.027516503	0.815370666	0.911612117	0.824942191	0.928657075	0.753724029	0.70451995	0.813772332	0.919960162	Bacteria.Bacteroidetes.Bacteroidia.Bacteroidales.Bacteroidaceae.Bacteroides	KLHL42
23026	ENSG00000087502	rs2278093	0.478589263	0.053633962	0.520449032	0.094708457	0.360313245	-0.993495237	-0.341189726	0.903507041	0.505613559	0.505613559	0.528068286	0.532909648	0.650514972	0.310400175	0.742148351	0.715913889	Bacteria.Bacteroidetes.Bacteroidia.Bacteroidales.Bacteroidaceae.Bacteroides	ERGIC2
23027	ENSG00000088038	rs67563163	0.077726307	0.018292367	0.079774605	0.030315603	1.082760049	-1.334503822	-1.111323729	1.287209169	0.604238815	0.551500094	0.624541821	0.581493638	0.490402617	0.233152493	0.633144591	0.674522227	Bacteria.Bacteroidetes.Bacteroidia.Bacteroidales.Bacteroidaceae.Bacteroides	CNOT3
23028	ENSG00000088247	rs75413708	0.105985393	0.091267362	0.0743832	0.039231711	1.565824486	-2.209095288	-1.753936054	2.789526246	0.95539106	1.289038645	0.967435136	1.326096093	0.490402617	0.367852874	0.633144591	0.674522227	Bacteria.Bacteroidetes.Bacteroidia.Bacteroidales.Bacteroidaceae.Bacteroides	KHSRP
23029	ENSG00000088298	rs3746428	0.382418829	0.010771605	0.574753233	0.045311033	0.393541145	-2.62646148	-0.263156504	2.091781299	0.447552321	1.000757414	0.466696571	1.025163654	0.62821389	0.212670976	0.751384482	0.674522227	Bacteria.Bacteroidetes.Bacteroidia.Bacteroidales.Bacteroidaceae.Bacteroides	EDEM2
23030	ENSG00000088305	rs2424915	0.270895253	0.32176199	0.211521946	0.188517446	1.644609535	-0.883726213	-1.885672035	1.202551176	1.481219389	0.885197895	1.494629053	0.905047599	0.602534435	0.546995791	0.649310611	0.749872761	Bacteria.Bacteroidetes.Bacteroidia.Bacteroidales.Bacteroidaceae.Bacteroides	DNMT3B
23031	ENSG00000088320	rs9753545	0.492815909	0.298250097	0.456313961	0.268131463	-0.322717725	-0.775711966	0.365001632	0.853058263	0.46792665	0.739856996	0.487096472	0.763845374	0.652448531	0.535545818	0.733401925	0.784423105	Bacteria.Bacteroidetes.Bacteroidia.Bacteroidales.Bacteroidaceae.Bacteroides	REM1
23032	ENSG00000088386	rs4646208	0.038446183	0.033638886	0.045959938	0.047637091	1.757005304	-1.276359577	-1.747291552	1.239187958	0.831785975	0.588279142	0.858983579	0.614003901	0.462061862	0.277500955	0.633144591	0.674522227	Bacteria.Bacteroidetes.Bacteroidia.Bacteroidales.Bacteroidaceae.Bacteroides	SLC15A1
23033	ENSG00000088826	rs1810587	0.81922224	0.485158247	0.887900098	0.202873814	-0.162385615	-0.443437743	-0.103157003	0.842296418	0.707690785	0.631693313	0.728986197	0.654881846	0.73218076	0.629173152	0.812929621	0.751194389	Bacteria.Bacteroidetes.Bacteroidia.Bacteroidales.Bacteroidaceae.Bacteroides	SMOX
23034	ENSG00000088836	rs540847946	0.394105846	0.816496292	0.350639532	0.97834221	-0.384717009	-0.233647807	0.438849379	-0.027879604	0.448491313	1.002857063	0.46685548	1.023087955	0.63110189	0.740247986	0.699746229	0.919960162	Bacteria.Bacteroidetes.Bacteroidia.Bacteroidales.Bacteroidaceae.Bacteroides	SLC4A11
23035	ENSG00000088882	rs11697820	0.276333257	0.516356563	0.497686019	0.851716935	-0.847592618	0.425749511	0.547789146	-0.126509125	0.772167982	0.6525078	0.80332347	0.674130862	0.605755994	0.634993526	0.735340959	0.90492882	Bacteria.Bacteroidetes.Bacteroidia.Bacteroidales.Bacteroidaceae.Bacteroides	CPXM1
23036	ENSG00000088899	rs911112	0.071869327	0.090343422	0.15681034	0.187825791	-2.668463284	1.651200174	2.125398223	-1.301474089	1.458719194	0.960685554	1.48402571	0.977944709	0.485524235	0.366647117	0.645970186	0.749872761	Bacteria.Bacteroidetes.Bacteroidia.Bacteroidales.Bacteroidaceae.Bacteroides	LZTS3
23037	ENSG00000088930	rs6035864	0.559097654	0.372041163	0.593226582	0.388684719	1.221688179	-1.014173175	-1.144628267	1.006416232	2.08066312	1.128398008	2.132409353	1.159822596	0.671203716	0.578866072	0.757182964	0.808441532	Bacteria.Bacteroidetes.Bacteroidia.Bacteroidales.Bacteroidaceae.Bacteroides	XRN2
23038	ENSG00000088970	rs4141923	0.941391516	0.23044993	0.745222747	0.118284608	0.035146308	-0.911393863	-0.160384853	1.243769269	0.476227242	0.752981384	0.491511593	0.785883598	0.750277763	0.502354022	0.792012331	0.726484616	Bacteria.Bacteroidetes.Bacteroidia.Bacteroidales.Bacteroidaceae.Bacteroides	KIZ
23039	ENSG00000088986	rs35403904	0.418590312	0.025478058	0.790209133	0.112035686	-0.377727292	2.182775652	0.127726056	-1.577084566	0.464056643	0.95488585	0.478158564	0.979179621	0.641087784	0.259314682	0.79909957	0.726484616	Bacteria.Bacteroidetes.Bacteroidia.Bacteroidales.Bacteroidaceae.Bacteroides	DYNLL1
23040	ENSG00000089048	rs56186730	0.820620687	0.656378246	0.864726383	0.641910648	-0.100457406	0.441011187	0.07817922	-0.476468955	0.441276514	0.986724283	0.457118263	1.019885535	0.73218076	0.689371055	0.809105945	0.864903712	Bacteria.Bacteroidetes.Bacteroidia.Bacteroidales.Bacteroidaceae.Bacteroides	ESF1
23041	ENSG00000089050	rs6081157	0.97099828	0.973274918	0.744428505	0.807997253	-0.034998302	0.036056412	0.334180806	-0.267307322	0.959004025	1.072199095	1.020822575	1.095577317	0.757686351	0.773296883	0.791959478	0.900033283	Bacteria.Bacteroidetes.Bacteroidia.Bacteroidales.Bacteroidaceae.Bacteroides	RBBP9
23042	ENSG00000089063	rs4518035	0.069440912	0.036069412	0.010151364	0.004252731	1.205027182	-1.180648806	-1.778626671	1.6817054	0.652929845	0.551747582	0.672000104	0.567877905	0.484135252	0.281168703	0.633144591	0.674522227	Bacteria.Bacteroidetes.Bacteroidia.Bacteroidales.Bacteroidaceae.Bacteroides	TMEM230
23043	ENSG00000089248	rs7114	0.774140519	0.131070247	0.642895725	0.108587571	0.13207557	1.567027661	-0.222711763	-1.702148403	0.458368747	1.024943676	0.478132495	1.046445356	0.722461748	0.415320308	0.769320576	0.726484616	Bacteria.Bacteroidetes.Bacteroidia.Bacteroidales.Bacteroidaceae.Bacteroides	ERP29
23044	ENSG00000089335	rs11547623	0.904458804	0.748731902	0.754295049	0.356191315	-0.042043125	0.250961233	0.113802362	-0.752315273	0.348926294	0.780222913	0.362097928	0.80967113	0.745084124	0.720422989	0.793447546	0.807087481	Bacteria.Bacteroidetes.Bacteroidia.Bacteroidales.Bacteroidaceae.Bacteroides	ZNF302
23045	ENSG00000089351	rs62122148	0.365244166	0.899766822	0.280799084	0.748819419	-0.609884497	0.109196651	0.75101533	-0.283179308	0.66895226	0.863613654	0.690628827	0.880704613	0.619915773	0.757938104	0.671445375	0.886364878	Bacteria.Bacteroidetes.Bacteroidia.Bacteroidales.Bacteroidaceae.Bacteroides	GRAMD1A
23046	ENSG00000089486	rs4786514	0.331939416	0.318247768	0.803646483	0.816206383	-1.178848428	0.725078386	0.307697098	-0.17249693	1.206104401	0.720991167	1.232597739	0.739197298	0.61546783	0.546403333	0.799668399	0.900033283	Bacteria.Bacteroidetes.Bacteroidia.Bacteroidales.Bacteroidaceae.Bacteroides	CDIP1
23047	ENSG00000089505	rs4783696	0.706696599	0.557106123	0.535286791	0.562943416	-0.20060523	-24.95262493	0.344588061	24.58366176	0.530802319	42.28192048	0.552914308	42.28270068	0.711653321	0.650212407	0.747027672	0.848639734	Bacteria.Bacteroidetes.Bacteroidia.Bacteroidales.Bacteroidaceae.Bacteroides	CMTM1
23048	ENSG00000089737	rs9806041	0.807484827	0.179676554	0.750801172	0.523957993	0.157120808	-0.795189517	0.214684866	0.392935193	0.642221301	0.586362842	0.673181269	0.613323021	0.729210161	0.465558499	0.793399554	0.845480681	Bacteria.Bacteroidetes.Bacteroidia.Bacteroidales.Bacteroidaceae.Bacteroides	DDX24
23049	ENSG00000090061	rs56085816	0.214314417	0.083966081	0.166946932	0.04694533	-0.781059557	0.814666103	0.909148904	-1.006973866	0.622921887	0.464298562	0.650559217	0.497339899	0.566173063	0.355004982	0.646803543	0.674522227	Bacteria.Bacteroidetes.Bacteroidia.Bacteroidales.Bacteroidaceae.Bacteroides	CCNK
23050	ENSG00000090263	rs73165497	0.081868911	0.320754934	0.033443435	0.188973352	1.003164048	-0.51930352	-1.286964104	0.720310081	0.56775487	0.519078813	0.592489967	0.542676616	0.490402617	0.546995791	0.633144591	0.749872761	Bacteria.Bacteroidetes.Bacteroidia.Bacteroidales.Bacteroidaceae.Bacteroides	MRPS33
23051	ENSG00000090376	rs9971666	0.462136425	0.857254036	0.791558939	0.784266548	-0.670272528	0.180285721	0.244884988	0.277312422	0.906204779	0.998394597	0.92283929	1.008846431	0.649946489	0.748915106	0.79909957	0.894604455	Bacteria.Bacteroidetes.Bacteroidia.Bacteroidales.Bacteroidaceae.Bacteroides	IRAK3
23052	ENSG00000090382	rs4761234	0.951793576	0.940248316	0.748568032	0.82015516	-0.036194093	-0.040919448	0.204322626	-0.13091787	0.596427038	0.543824594	0.634797578	0.573564371	0.753556101	0.765533847	0.793399554	0.900033283	Bacteria.Bacteroidetes.Bacteroidia.Bacteroidales.Bacteroidaceae.Bacteroides	LYZ
23053	ENSG00000090432	rs6700034	0.628902905	0.001041727	0.23385702	NA	0.171788069	0.798621348	-0.445815312	NA	0.35383464	0.232922475	0.371104901	NA	0.690998112	0.072777106	0.654633234	NA	Bacteria.Bacteroidetes.Bacteroidia.Bacteroidales.Bacteroidaceae.Bacteroides	MUL1
23054	ENSG00000090487	rs17804274	0.171336435	0.009675014	0.413638369	0.079595845	0.868534636	-1.247369172	-0.537230274	0.873686136	0.628023251	0.468100894	0.653004755	0.490695913	0.532560268	0.204233427	0.723096968	0.701838941	Bacteria.Bacteroidetes.Bacteroidia.Bacteroidales.Bacteroidaceae.Bacteroides	SPG21
23055	ENSG00000090530	rs2667701	0.883808149	0.630037959	0.587355504	0.768525409	-0.187598078	0.371602395	-0.710110564	0.231861758	1.278700069	0.767885798	1.302134028	0.784592518	0.7444914	0.678905162	0.757182964	0.892016608	Bacteria.Bacteroidetes.Bacteroidia.Bacteroidales.Bacteroidaceae.Bacteroides	P3H2
23056	ENSG00000090612	rs61960671	0.910520677	0.015706309	0.699673088	NA	0.04753444	-0.495189267	0.173644562	NA	0.421377482	0.199769351	0.448207198	NA	0.745953002	0.227478933	0.780237842	NA	Bacteria.Bacteroidetes.Bacteroidia.Bacteroidales.Bacteroidaceae.Bacteroides	ZNF268
23057	ENSG00000090615	rs3825109	0.227177196	0.247414361	0.246337428	0.305480373	0.746333393	-0.923619228	-0.738069995	0.832149376	0.612242587	0.791455646	0.631002827	0.805743729	0.579708395	0.514138639	0.656788594	0.801720298	Bacteria.Bacteroidetes.Bacteroidia.Bacteroidales.Bacteroidaceae.Bacteroides	GOLGA3
23058	ENSG00000090621	rs941280	0.756036801	0.94214319	0.565900531	0.713194986	-0.538617271	0.068211707	1.017541411	-0.35397947	1.726430548	0.936288423	1.763494661	0.95889502	0.722029508	0.765922555	0.751384482	0.882819291	Bacteria.Bacteroidetes.Bacteroidia.Bacteroidales.Bacteroidaceae.Bacteroides	PABPC4
23059	ENSG00000090659	rs7252229	0.209832171	0.614194507	0.108629911	0.250793793	-0.53917184	0.482203229	0.718716182	-1.135147865	0.42576189	0.952032527	0.441905714	0.979757072	0.561753555	0.671699912	0.633144591	0.7721608	Bacteria.Bacteroidetes.Bacteroidia.Bacteroidales.Bacteroidaceae.Bacteroides	CD209
23060	ENSG00000090857	rs4985509	0.34396388	0.007251514	0.490967651	NA	-0.442649926	0.728268114	-0.27552483	NA	0.464430336	0.26293851	0.397824654	NA	0.61546783	0.18568559	0.73523779	NA	Bacteria.Bacteroidetes.Bacteroidia.Bacteroidales.Bacteroidaceae.Bacteroides	PDPR
23061	ENSG00000090861	rs34087264	0.119567964	0.363950438	0.092580269	0.30909033	-0.886621677	0.406319045	1.01218496	-0.489442305	0.562206462	0.444463234	0.59306761	0.477489704	0.504288641	0.575108312	0.633144591	0.805167098	Bacteria.Bacteroidetes.Bacteroidia.Bacteroidales.Bacteroidaceae.Bacteroides	AARS1
23062	ENSG00000091073	rs1638101	0.080793646	0.063184763	0.350269788	0.280896603	-1.344205591	1.243912434	0.740985123	-0.73962264	0.758027535	0.65824243	0.787663885	0.680291305	0.490402617	0.323522331	0.699746229	0.793014566	Bacteria.Bacteroidetes.Bacteroidia.Bacteroidales.Bacteroidaceae.Bacteroides	DTX2
23063	ENSG00000091136	rs13247575	0.30137576	0.943051132	0.510101872	0.941317931	-0.502993967	-9.389450965	0.339255779	9.67574128	0.482883016	130.9400423	0.512259201	130.9401504	0.614593265	0.766086016	0.739411711	0.918215179	Bacteria.Bacteroidetes.Bacteroidia.Bacteroidales.Bacteroidaceae.Bacteroides	LAMB1
23064	ENSG00000091262	rs778876717	0.452022277	0.337149652	0.182416656	0.947879291	0.312327645	0.891858911	-0.578265714	-0.062497025	0.412841168	0.922439667	0.429129378	0.952418466	0.648716504	0.560807962	0.646803543	0.918647594	Bacteria.Bacteroidetes.Bacteroidia.Bacteroidales.Bacteroidaceae.Bacteroides	ABCC6
23065	ENSG00000091513	rs4075352	0.309441297	0.501955043	0.14946655	0.201050579	-0.685096464	0.381638041	0.999689501	-0.752198881	0.668854683	0.565285381	0.685459127	0.582442902	0.61546783	0.630593603	0.642986175	0.751194389	Bacteria.Bacteroidetes.Bacteroidia.Bacteroidales.Bacteroidaceae.Bacteroides	TF
23066	ENSG00000091542	rs11870766	0.597373123	0.036573624	0.092127349	0.004668513	0.253043871	-1.608582852	-0.861000666	2.248999259	0.47676609	0.753833377	0.503768339	0.767924934	0.681726862	0.282053369	0.633144591	0.674522227	Bacteria.Bacteroidetes.Bacteroidia.Bacteroidales.Bacteroidaceae.Bacteroides	ALKBH5
23067	ENSG00000091640	rs4790718	0.758253549	9.29E-09	0.358845056	NA	-0.107094455	1.463232595	-0.336117077	NA	0.346544277	0.223121993	0.363795708	NA	0.722259601	9.08E-06	0.703649975	NA	Bacteria.Bacteroidetes.Bacteroidia.Bacteroidales.Bacteroidaceae.Bacteroides	SPAG7
23068	ENSG00000092009	rs1956923	0.518108016	0.489236391	0.797685157	0.239679097	-0.292040409	-0.494208261	0.120973633	0.866374118	0.449464936	0.710666285	0.470017072	0.730194154	0.657279829	0.629243188	0.799642169	0.7721608	Bacteria.Bacteroidetes.Bacteroidia.Bacteroidales.Bacteroidaceae.Bacteroides	CMA1
23069	ENSG00000092020	rs2236167	0.348063314	0.689805138	0.801729759	0.954941648	-0.51169312	0.343179283	0.14422401	0.049463036	0.541426282	0.856070119	0.572039113	0.87209586	0.61546783	0.699593098	0.799668399	0.919221677	Bacteria.Bacteroidetes.Bacteroidia.Bacteroidales.Bacteroidaceae.Bacteroides	PPP2R3C
23070	ENSG00000092036	rs4981455	0.107714227	0.090175055	0.381660485	0.516599514	1.296349928	-0.966674465	-0.724709908	0.383874306	0.794958781	0.562120745	0.822852343	0.588671453	0.490402617	0.366647117	0.706722665	0.843319118	Bacteria.Bacteroidetes.Bacteroidia.Bacteroidales.Bacteroidaceae.Bacteroides	HAUS4
23071	ENSG00000092068	rs4982738	0.282474146	0.278895521	0.337133352	0.331670672	1.789893154	-2.176102657	-1.611997671	1.958767037	1.651765044	1.99315365	1.667214466	2.002933806	0.608127103	0.531307305	0.696694438	0.807087481	Bacteria.Bacteroidetes.Bacteroidia.Bacteroidales.Bacteroidaceae.Bacteroides	SLC7A8
23072	ENSG00000092108	rs6571361	0.926014907	0.855888655	0.823679354	0.866024616	-0.048519591	-0.094900754	0.121994261	-0.092711225	0.520510996	0.520510943	0.545340114	0.547392618	0.748080926	0.748762779	0.801742182	0.908070806	Bacteria.Bacteroidetes.Bacteroidia.Bacteroidales.Bacteroidaceae.Bacteroides	SCFD1
23073	ENSG00000092203	rs58901398	0.824442528	0.573843708	0.674545254	0.367768259	-0.116743277	0.467086193	0.229716926	-0.765227668	0.524174441	0.826386323	0.544617248	0.843800435	0.73218076	0.657751412	0.775931051	0.808441532	Bacteria.Bacteroidetes.Bacteroidia.Bacteroidales.Bacteroidaceae.Bacteroides	TOX4
23074	ENSG00000092208	rs8009933	0.1951821	0.117886025	0.177848451	0.103652799	1.980342373	-1.432813186	-2.0988378	1.530046623	1.513238462	0.904332951	1.541068528	0.927186561	0.550412874	0.397131379	0.646803543	0.726484616	Bacteria.Bacteroidetes.Bacteroidia.Bacteroidales.Bacteroidaceae.Bacteroides	GEMIN2
23075	ENSG00000092758	rs2294984	0.339283448	0.031828049	0.182457375	NA	-0.373037945	-0.471863035	0.549908173	NA	0.387591237	0.215226292	0.408188626	NA	0.61546783	0.275717286	0.646803543	NA	Bacteria.Bacteroidetes.Bacteroidia.Bacteroidales.Bacteroidaceae.Bacteroides	COL9A3
23076	ENSG00000092850	rs2274122	0.401359986	0.237141986	0.327382913	0.163933107	-0.672955011	0.589472755	0.833716762	-0.736714523	0.796730327	0.494111173	0.844936454	0.523372173	0.63583522	0.505684981	0.691112309	0.74834104	Bacteria.Bacteroidetes.Bacteroidia.Bacteroidales.Bacteroidaceae.Bacteroides	TEKT2
23077	ENSG00000092871	rs797992	0.134747964	0.140374607	0.174849273	0.21566401	3.003836166	-1.605535057	-2.739261258	1.360401928	1.98376894	1.075849761	1.997204792	1.088202297	0.513424621	0.420455434	0.646803543	0.762215067	Bacteria.Bacteroidetes.Bacteroidia.Bacteroidales.Bacteroidaceae.Bacteroides	RFFL
23078	ENSG00000093000	rs172866	0.187529528	0.851485382	0.180879838	0.873257824	-0.663034423	0.211447779	0.70239692	-0.184686765	0.497873992	1.124966763	0.519390931	1.153264044	0.544546129	0.747361732	0.646803543	0.910194895	Bacteria.Bacteroidetes.Bacteroidia.Bacteroidales.Bacteroidaceae.Bacteroides	NUP50
23079	ENSG00000093010	rs740601	0.422994089	0.418137221	0.285735046	0.175030853	-0.517051743	0.389457516	0.718173684	-0.703771684	0.641304136	0.477999881	0.667294193	0.513341467	0.641087784	0.60112648	0.672394147	0.749872761	Bacteria.Bacteroidetes.Bacteroidia.Bacteroidales.Bacteroidaceae.Bacteroides	COMT
23080	ENSG00000093144	rs7750762	0.045651268	0.036737352	0.330380562	0.394835677	2.023412731	-1.427684943	-0.990904209	0.584021585	0.993268974	0.669661805	1.010528213	0.681892064	0.462061862	0.282053369	0.691112309	0.808441532	Bacteria.Bacteroidetes.Bacteroidia.Bacteroidales.Bacteroidaceae.Bacteroides	ECHDC1
23081	ENSG00000094755	rs11134649	0.898258394	0.958293308	0.851735721	0.921806556	-0.584644458	0.250977076	0.85551661	-0.471357021	4.554903576	4.781024164	4.559387294	4.783676439	0.74454285	0.770165271	0.805616841	0.912995351	Bacteria.Bacteroidetes.Bacteroidia.Bacteroidales.Bacteroidaceae.Bacteroides	GABRP
23082	ENSG00000094963	rs28369791	0.837742127	0.681195909	0.896535224	0.498024381	0.109687935	-0.348104993	0.07155161	-0.597361342	0.533521325	0.843571283	0.548114556	0.876712535	0.734024494	0.696677074	0.813114099	0.838593949	Bacteria.Bacteroidetes.Bacteroidia.Bacteroidales.Bacteroidaceae.Bacteroides	FMO2
23083	ENSG00000095002	rs17036651	0.025989164	0.020891368	0.036815785	0.084490778	-1.257477966	2.064847466	1.208296717	-1.591360263	0.552077778	0.872467204	0.567000898	0.908526151	0.462061862	0.245197996	0.633144591	0.708736054	Bacteria.Bacteroidetes.Bacteroidia.Bacteroidales.Bacteroidaceae.Bacteroides	MSH2
23084	ENSG00000095015	rs144129281	0.386887499	0.969121807	0.216162376	0.812399485	-0.563061203	-0.032416216	0.83969092	-0.202911398	0.646421066	0.83424686	0.672417137	0.851554562	0.629359475	0.772717207	0.649310611	0.900033283	Bacteria.Bacteroidetes.Bacteroidia.Bacteroidales.Bacteroidaceae.Bacteroides	MAP3K1
23085	ENSG00000095261	rs12343516	0.193016376	0.028169995	0.520460037	0.158019001	0.994793664	-1.434779983	-0.504338777	0.945531183	0.756420884	0.639292328	0.78059901	0.662156288	0.548562933	0.264924558	0.742148351	0.737173213	Bacteria.Bacteroidetes.Bacteroidia.Bacteroidales.Bacteroidaceae.Bacteroides	PSMD5
23086	ENSG00000095321	rs3124499	0.133065177	0.292037755	0.396614766	0.744101755	0.692917234	-0.479648504	-0.403666198	-0.154087632	0.455601035	0.451581736	0.473100597	0.470068417	0.513424621	0.534422252	0.715092032	0.885869886	Bacteria.Bacteroidetes.Bacteroidia.Bacteroidales.Bacteroidaceae.Bacteroides	CRAT
23087	ENSG00000095397	rs10817631	0.409248205	0.56662387	0.306880017	0.423617081	-0.523948443	0.469070392	0.673531771	-0.667795205	0.630880209	0.814462848	0.654064412	0.829391792	0.639326243	0.654773123	0.685362166	0.812214286	Bacteria.Bacteroidetes.Bacteroidia.Bacteroidales.Bacteroidaceae.Bacteroides	WHRN
23088	ENSG00000095485	rs12784396	0.236261532	0.691683831	0.435564654	0.989564842	-0.836882945	0.360041042	0.570855558	0.012085828	0.700166411	0.90391095	0.727685707	0.920576275	0.582655661	0.699593098	0.7273118	0.920982602	Bacteria.Bacteroidetes.Bacteroidia.Bacteroidales.Bacteroidaceae.Bacteroides	CWF19L1
23089	ENSG00000095917	rs4984779	0.027832578	0.006595646	0.965491042	0.88476431	-0.943994684	0.916027488	-0.019204382	0.050438661	0.41967641	0.326517835	0.442206363	0.346671824	0.462061862	0.182547984	0.822624581	0.911104652	Bacteria.Bacteroidetes.Bacteroidia.Bacteroidales.Bacteroidaceae.Bacteroides	TPSD1
23090	ENSG00000096401	rs1296018	0.333405634	0.419824918	0.34110698	0.450180468	-0.48197104	0.460913326	0.498898907	-0.466225178	0.494623133	0.567767427	0.520280564	0.613752793	0.61546783	0.60237222	0.698568739	0.826518059	Bacteria.Bacteroidetes.Bacteroidia.Bacteroidales.Bacteroidaceae.Bacteroides	CDC5L
23091	ENSG00000096433	rs9469540	0.156216702	0.279215887	0.306407401	0.412892032	-0.992930837	0.975122663	0.749294499	-0.749569437	0.69229035	0.893742998	0.726921055	0.909641552	0.523439377	0.531307305	0.684795802	0.809932536	Bacteria.Bacteroidetes.Bacteroidia.Bacteroidales.Bacteroidaceae.Bacteroides	ITPR3
23092	ENSG00000096654	rs2092120	0.33849597	0.38930077	0.109212099	0.107091515	-1.348732565	0.724479663	2.311767621	-1.392847769	1.398899358	0.836002267	1.423786691	0.852592075	0.61546783	0.586163889	0.633144591	0.726484616	Bacteria.Bacteroidetes.Bacteroidia.Bacteroidales.Bacteroidaceae.Bacteroides	ZNF184
23093	ENSG00000096717	rs7091896	0.761027562	0.806325819	0.816492458	0.397609904	0.168753188	0.101383069	0.142281903	-0.379018674	0.552576199	0.411865981	0.610685701	0.445156001	0.722461748	0.738755972	0.801502345	0.808441532	Bacteria.Bacteroidetes.Bacteroidia.Bacteroidales.Bacteroidaceae.Bacteroides	SIRT1
23094	ENSG00000096872	rs10812518	0.066499084	0.102082806	0.0855314	0.172380444	1.255094394	-1.439694418	-1.207503988	1.224013112	0.67264588	0.868382096	0.691735173	0.887252964	0.484135252	0.381212128	0.633144591	0.749872761	Bacteria.Bacteroidetes.Bacteroidia.Bacteroidales.Bacteroidaceae.Bacteroides	IFT74
23095	ENSG00000096996	rs2305742	0.221583207	0.587448375	0.253484206	0.664829526	-0.679869525	0.474948454	0.655576373	-0.389618344	0.550952769	0.871132816	0.569085533	0.895241079	0.571397492	0.660924963	0.663787443	0.869227773	Bacteria.Bacteroidetes.Bacteroidia.Bacteroidales.Bacteroidaceae.Bacteroides	IL12RB1
23096	ENSG00000097007	rs11792889	0.49643264	0.466198015	0.436389121	0.359041469	0.612029001	-0.733323061	-0.710834708	0.942241075	0.894910229	1.000540053	0.907758105	1.020145565	0.652448531	0.623519095	0.7273118	0.807087481	Bacteria.Bacteroidetes.Bacteroidia.Bacteroidales.Bacteroidaceae.Bacteroides	ABL1
23097	ENSG00000097046	rs13447455	0.92818769	0.06520281	0.34819799	0.422678617	-0.043153728	-0.905087947	0.471454503	0.406178185	0.476994566	0.482685429	0.498989827	0.503442401	0.748485166	0.32541612	0.699746229	0.811859882	Bacteria.Bacteroidetes.Bacteroidia.Bacteroidales.Bacteroidaceae.Bacteroides	CDC7
23098	ENSG00000099282	rs1227967	0.203839013	0.442295379	0.060043006	0.206914322	0.708700785	-0.389781138	-1.135338359	0.675722438	0.552204478	0.504259487	0.593378701	0.530137799	0.558443692	0.613246947	0.633144591	0.755791841	Bacteria.Bacteroidetes.Bacteroidia.Bacteroidales.Bacteroidaceae.Bacteroides	TSPAN15
23099	ENSG00000099290	rs369909007	0.136439123	0.060435298	0.272041951	0.228433824	0.669958434	-0.94916002	-0.521438421	0.635199276	0.444399116	0.496853316	0.470769415	0.522501283	0.513424621	0.318116531	0.667121978	0.771625672	Bacteria.Bacteroidetes.Bacteroidia.Bacteroidales.Bacteroidaceae.Bacteroides	WASHC2A
23100	ENSG00000099308	rs3803919	0.966632046	0.792592592	0.856173977	0.995641574	-0.020726534	0.206042975	-0.093664424	0.004372022	0.493585755	0.780427603	0.514760593	0.797343531	0.757686351	0.734928627	0.806667543	0.92148496	Bacteria.Bacteroidetes.Bacteroidia.Bacteroidales.Bacteroidaceae.Bacteroides	MAST3
23101	ENSG00000099330	rs3745163	0.876776254	0.153552967	0.368488487	0.604288884	0.068267892	1.00112301	-0.410121598	-0.370171293	0.438570956	0.693441569	0.452917225	0.710852853	0.742834586	0.43317662	0.704264142	0.856823576	Bacteria.Bacteroidetes.Bacteroidia.Bacteroidales.Bacteroidaceae.Bacteroides	OCEL1
23102	ENSG00000099341	rs4802351	0.610429296	0.786371716	0.518870893	0.803722732	0.276427674	-0.232349701	-0.362115363	0.219552565	0.540002751	0.853819318	0.558334543	0.879850248	0.685791345	0.733793708	0.742148351	0.899095422	Bacteria.Bacteroidetes.Bacteroidia.Bacteroidales.Bacteroidaceae.Bacteroides	PSMD8
23103	ENSG00000099377	rs13708	0.638338373	0.298055237	0.987981065	0.654143132	0.406000075	-0.559291916	-0.013628323	0.255148256	0.859796966	0.533223442	0.901269562	0.566922531	0.692931998	0.535545818	0.825610368	0.866210518	Bacteria.Bacteroidetes.Bacteroidia.Bacteroidales.Bacteroidaceae.Bacteroides	HSD3B7
23104	ENSG00000099769	rs2745206	0.012382513	0.012725151	0.007790821	0.006496701	-4.741247588	2.560869714	5.100651033	-2.847126702	1.843689631	0.999881089	1.858267059	1.012886592	0.462061862	0.220172928	0.633144591	0.674522227	Bacteria.Bacteroidetes.Bacteroidia.Bacteroidales.Bacteroidaceae.Bacteroides	IGFALS
23105	ENSG00000099785	rs11880897	0.787597634	0.713259189	0.575522698	0.672574121	0.133733265	-0.388219047	-0.29739492	0.452127688	0.494340132	1.051893234	0.528482337	1.065056294	0.725623226	0.707281741	0.751384482	0.870825429	Bacteria.Bacteroidetes.Bacteroidia.Bacteroidales.Bacteroidaceae.Bacteroides	MARCHF2
23106	ENSG00000099795	rs10416623	0.074995295	0.145393236	0.039621115	0.09087065	1.283607455	-0.88444904	-1.526404839	1.061380499	0.709541592	0.600272239	0.727110958	0.618554768	0.489618318	0.427871628	0.633144591	0.712465189	Bacteria.Bacteroidetes.Bacteroidia.Bacteroidales.Bacteroidaceae.Bacteroides	NDUFB7
23107	ENSG00000099810	rs4295749	0.351710513	0.71522189	0.362990272	0.888655459	-0.501607602	0.309852678	0.504042058	-0.12338434	0.534814441	0.845615879	0.550251018	0.877883271	0.61546783	0.708100276	0.704264142	0.911104652	Bacteria.Bacteroidetes.Bacteroidia.Bacteroidales.Bacteroidaceae.Bacteroides	MTAP
23108	ENSG00000099817	rs6510596	0.289607761	0.295171338	0.286659177	0.296107773	9.222424596	-9.331665016	-9.282092145	9.315197173	8.638776043	8.843319289	8.641196904	8.844990412	0.612462505	0.534422252	0.672394147	0.798539096	Bacteria.Bacteroidetes.Bacteroidia.Bacteroidales.Bacteroidaceae.Bacteroides	POLR2E
23109	ENSG00000099889	rs2286480	0.292822765	0.24596646	0.093223165	0.087468629	0.552154838	-0.963756706	-0.931371666	1.461411421	0.520698772	0.823297047	0.546814878	0.842475598	0.613487543	0.513754805	0.633144591	0.709289783	Bacteria.Bacteroidetes.Bacteroidia.Bacteroidales.Bacteroidaceae.Bacteroides	ARVCF
23110	ENSG00000099940	rs165739	0.817685944	0.79508189	0.693531245	0.648252609	-0.28444957	0.215996797	0.505663353	-0.390392901	1.229021227	0.828304193	1.277582058	0.851854775	0.73218076	0.735663586	0.779372563	0.864903712	Bacteria.Bacteroidetes.Bacteroidia.Bacteroidales.Bacteroidaceae.Bacteroides	SNAP29
23111	ENSG00000099956	rs17003983	0.724438679	0.608956625	0.775384875	0.541256557	-0.176421698	0.572749126	0.148239704	-0.700613018	0.498312323	1.114260229	0.517397691	1.140867067	0.716808008	0.670916009	0.798017784	0.848639734	Bacteria.Bacteroidetes.Bacteroidia.Bacteroidales.Bacteroidaceae.Bacteroides	SMARCB1
23112	ENSG00000099974	rs5751777	0.002839676	0.000904495	0.291114127	0.90830562	1.707352301	-1.187290419	-0.601999584	0.041419946	0.550658745	0.341556594	0.56568034	0.358245366	0.390094645	0.068050549	0.673146666	0.911104652	Bacteria.Bacteroidetes.Bacteroidia.Bacteroidales.Bacteroidaceae.Bacteroides	DDTL
23113	ENSG00000099984	rs140281	0.865582853	0.612484365	0.599666645	0.73171497	0.37158465	-0.618164656	1.167039204	-0.425150698	2.186657261	1.21458746	2.212708638	1.234824674	0.740089121	0.671699912	0.758383175	0.885758137	Bacteria.Bacteroidetes.Bacteroidia.Bacteroidales.Bacteroidaceae.Bacteroides	GSTT2
23114	ENSG00000099991	rs1194120012	0.871905724	0.986909279	0.827136251	0.607175859	-0.144812879	0.010356978	-0.202426997	0.339518876	0.894645478	0.628846494	0.92329356	0.657243226	0.742017285	0.775097684	0.801742182	0.856823576	Bacteria.Bacteroidetes.Bacteroidia.Bacteroidales.Bacteroidaceae.Bacteroides	CABIN1
23115	ENSG00000100003	rs17658686	0.558662584	0.82393186	0.436373357	0.575429191	-0.791096285	0.179658923	1.063256738	-0.460705638	1.345825861	0.804284786	1.357765159	0.81849096	0.671203716	0.740405699	0.7273118	0.849545927	Bacteria.Bacteroidetes.Bacteroidia.Bacteroidales.Bacteroidaceae.Bacteroides	SEC14L2
23116	ENSG00000100023	rs5999098	0.498196161	0.538054185	0.399266205	0.401083575	0.450049288	-0.373376421	-0.578702036	0.531068891	0.660776222	0.603203404	0.682087218	0.628376414	0.653225759	0.644918205	0.715092032	0.808441532	Bacteria.Bacteroidetes.Bacteroidia.Bacteroidales.Bacteroidaceae.Bacteroides	PPIL2
23117	ENSG00000100029	rs42936	0.125552199	0.231672511	0.087299077	0.157832199	-1.278975876	0.703358238	1.51869237	-0.878570894	0.824321221	0.582646997	0.875017463	0.614983324	0.510561347	0.502409008	0.633144591	0.737173213	Bacteria.Bacteroidetes.Bacteroidia.Bacteroidales.Bacteroidaceae.Bacteroides	PES1
23118	ENSG00000100031	rs2006227	0.549993315	0.048589548	0.293440784	0.866972693	-0.251010343	0.837175995	-0.463597402	0.073279434	0.41775398	0.416634902	0.437751272	0.435775511	0.669341508	0.299520077	0.674127279	0.908476638	Bacteria.Bacteroidetes.Bacteroidia.Bacteroidales.Bacteroidaceae.Bacteroides	GGT1
23119	ENSG00000100033	rs4819758	0.424454918	0.150979169	0.975122937	0.435540093	-0.634972718	0.820127978	0.026081245	-0.466449164	0.790060896	0.564461818	0.833205825	0.594563967	0.641087784	0.431449779	0.823094785	0.81667831	Bacteria.Bacteroidetes.Bacteroidia.Bacteroidales.Bacteroidaceae.Bacteroides	PRODH
23120	ENSG00000100036	rs11912792	0.662035342	0.501167917	0.474507687	0.500454541	0.233666331	-242.6741687	-0.394187692	243.0802087	0.532168539	358.7879555	0.548031035	358.7880137	0.700189954	0.630593603	0.733401925	0.838593949	Bacteria.Bacteroidetes.Bacteroidia.Bacteroidales.Bacteroidaceae.Bacteroides	SLC35E4
23121	ENSG00000100053	rs9608378	0.793112758	0.789545973	0.781933776	0.391567453	0.275836241	0.221919056	0.294923649	-0.72170889	1.047472656	0.828099845	1.061137993	0.836820456	0.727125879	0.734287565	0.798723555	0.808441532	Bacteria.Bacteroidetes.Bacteroidia.Bacteroidales.Bacteroidaceae.Bacteroides	CRYBB3
23122	ENSG00000100056	rs7288991	0.467718446	0.020411434	0.582252121	0.051687261	0.358703973	-2.604918413	-0.28229086	2.239395003	0.491092796	1.09633732	0.510634989	1.130071612	0.649946489	0.242283561	0.755431013	0.674522227	Bacteria.Bacteroidetes.Bacteroidia.Bacteroidales.Bacteroidaceae.Bacteroides	ESS2
23123	ENSG00000100079	rs59987323	0.886202029	0.99458953	0.844903443	0.864594337	0.100095882	0.004012888	-0.140611385	-0.104113368	0.696726644	0.589540676	0.715957232	0.608157108	0.7444914	0.775097684	0.805196374	0.908070806	Bacteria.Bacteroidetes.Bacteroidia.Bacteroidales.Bacteroidaceae.Bacteroides	LGALS2
23124	ENSG00000100109	rs3213558	0.387018688	0.005393385	0.622324522	0.036751813	0.380524701	-2.811624589	-0.224350525	2.135733079	0.436981889	0.977072355	0.453338341	1.001854433	0.629359475	0.173363081	0.765415687	0.674522227	Bacteria.Bacteroidetes.Bacteroidia.Bacteroidales.Bacteroidaceae.Bacteroides	TFIP11
23125	ENSG00000100116	rs13058437	0.853645094	0.203471115	0.896145316	0.284699132	-0.109043837	1.195819995	-0.080511517	-1.022659208	0.588809831	0.930990087	0.614422174	0.94814923	0.735770023	0.48428736	0.813097673	0.794371735	Bacteria.Bacteroidetes.Bacteroidia.Bacteroidales.Bacteroidaceae.Bacteroides	GCAT
23126	ENSG00000100139	rs5750499	0.891006802	0.813685431	0.933852921	0.874725984	0.271800379	-0.253536982	-0.167583635	0.172939184	1.975864691	1.071500021	2.011435933	1.092672858	0.7444914	0.740075886	0.815948895	0.910194895	Bacteria.Bacteroidetes.Bacteroidia.Bacteroidales.Bacteroidaceae.Bacteroides	MICALL1
23127	ENSG00000100147	rs4239895	0.009545072	0.0155792	0.052496302	0.064359546	-2.330102528	2.422828544	1.766818793	-1.860216731	0.872766659	0.975782789	0.894758939	0.988856765	0.462061862	0.227478933	0.633144591	0.674522227	Bacteria.Bacteroidetes.Bacteroidia.Bacteroidales.Bacteroidaceae.Bacteroides	CCDC134
23128	ENSG00000100197	rs28371699	0.819789643	0.286087377	0.225667964	0.851327839	0.167110614	0.487298292	-0.929333625	0.089840658	0.730616994	0.453109425	0.759862509	0.477467138	0.73218076	0.534422252	0.654633234	0.90492882	Bacteria.Bacteroidetes.Bacteroidia.Bacteroidales.Bacteroidaceae.Bacteroides	CYP2D6
23129	ENSG00000100211	rs1065201	0.509216894	0.208961056	0.656776645	0.254750405	-0.451848781	1.115244198	0.313178563	-1.032132897	0.680839393	0.878959877	0.701580357	0.898378497	0.656015791	0.487932435	0.772173405	0.775661202	Bacteria.Bacteroidetes.Bacteroidia.Bacteroidales.Bacteroidaceae.Bacteroides	CBY1
23130	ENSG00000100220	rs9606950	0.31444855	0.366570846	0.819758972	0.847087982	0.484695553	-0.68737129	-0.113251528	-0.149443152	0.47816564	0.75604626	0.49505628	0.771939026	0.61546783	0.576725456	0.801742182	0.904067526	Bacteria.Bacteroidetes.Bacteroidia.Bacteroidales.Bacteroidaceae.Bacteroides	RTCB
23131	ENSG00000100221	rs6001199	0.171456904	0.02056048	0.114237872	0.006942395	-0.821202251	1.819711178	0.979677112	-2.184221424	0.59396742	0.766808643	0.612061933	0.783749535	0.532560268	0.242283561	0.633144591	0.674522227	Bacteria.Bacteroidetes.Bacteroidia.Bacteroidales.Bacteroidaceae.Bacteroides	JOSD1
23132	ENSG00000100226	rs1062687	0.055359209	0.017708257	0.034530203	0.008303001	-1.260459581	2.029421299	1.437334187	-2.320531329	0.646207772	0.834250646	0.665893724	0.852681517	0.462061862	0.233152493	0.633144591	0.674522227	Bacteria.Bacteroidetes.Bacteroidia.Bacteroidales.Bacteroidaceae.Bacteroides	GTPBP1
23133	ENSG00000100227	rs6002815	0.547466438	0.420041154	0.602065074	0.468571207	-0.764151566	0.691337268	0.668434628	-0.631644887	1.263733637	0.852009044	1.275748488	0.866435228	0.668843377	0.602387914	0.758383175	0.834219448	Bacteria.Bacteroidetes.Bacteroidia.Bacteroidales.Bacteroidaceae.Bacteroides	POLDIP3
23134	ENSG00000100228	rs1476441	0.329770328	0.675593011	0.657793069	0.21032687	-0.413025069	-0.395403423	0.194155403	1.226005778	0.420669673	0.940645985	0.436327821	0.969190141	0.61546783	0.694399407	0.772173405	0.756675804	Bacteria.Bacteroidetes.Bacteroidia.Bacteroidales.Bacteroidaceae.Bacteroides	RAB36
23135	ENSG00000100243	rs59356108	0.72544642	0.336028254	0.801506229	0.940719786	0.218784394	-0.548793039	-0.160192457	0.047123409	0.620334601	0.566285424	0.634644035	0.631266449	0.716834567	0.560118209	0.799668399	0.918164616	Bacteria.Bacteroidetes.Bacteroidia.Bacteroidales.Bacteroidaceae.Bacteroides	CYB5R3
23136	ENSG00000100246	rs7288299	0.104434894	0.675655658	0.03545471	0.50313785	0.928569949	-0.306208665	-1.255303857	0.498254086	0.563999236	0.728605296	0.584622082	0.740070883	0.490402617	0.694399407	0.633144591	0.838898839	Bacteria.Bacteroidetes.Bacteroidia.Bacteroidales.Bacteroidaceae.Bacteroides	DNAL4
23137	ENSG00000100280	rs77685295	0.973082251	0.472029566	0.821278078	NA	0.014166349	0.165846021	-0.09951539	NA	0.418267905	0.229299257	0.438800983	NA	0.759107178	0.625080189	0.801742182	NA	Bacteria.Bacteroidetes.Bacteroidia.Bacteroidales.Bacteroidaceae.Bacteroides	AP1B1
23138	ENSG00000100284	rs138792	0.773322308	0.692153654	0.690180763	0.550554157	-0.352417742	0.326848589	0.494946418	-0.501849645	1.21852601	0.821900343	1.236238229	0.836402112	0.722461748	0.699593098	0.779079148	0.848639734	Bacteria.Bacteroidetes.Bacteroidia.Bacteroidales.Bacteroidaceae.Bacteroides	TOM1
23139	ENSG00000100299	rs6151429	0.107466228	0.013463367	0.131334942	0.088307872	0.796306967	-1.959360022	-0.767567926	1.4024466	0.487967197	0.771543883	0.502392978	0.810671993	0.490402617	0.22193394	0.636005491	0.711705861	Bacteria.Bacteroidetes.Bacteroidia.Bacteroidales.Bacteroidaceae.Bacteroides	ARSA
23140	ENSG00000100300	rs138918	0.459904849	0.962679201	0.591187322	0.786834695	0.374649991	0.037429795	-0.289319887	-0.222753297	0.503998803	0.796892078	0.536027716	0.820378235	0.649946489	0.77114262	0.757182964	0.89587537	Bacteria.Bacteroidetes.Bacteroidia.Bacteroidales.Bacteroidaceae.Bacteroides	TSPO
23141	ENSG00000100302	rs28448736	0.783739282	0.164901875	0.650441674	NA	0.112075836	0.351078881	-0.194327878	NA	0.406730201	0.250034896	0.426912643	NA	0.725131273	0.451109291	0.77151168	NA	Bacteria.Bacteroidetes.Bacteroidia.Bacteroidales.Bacteroidaceae.Bacteroides	RASD2
23142	ENSG00000100307	rs181112175	0.624177876	0.974251996	0.551248228	0.594156637	-0.243864392	0.0103606	0.307274921	-0.182756614	0.495410162	0.319785884	0.513011857	0.341330907	0.689048246	0.773444896	0.747551389	0.854752528	Bacteria.Bacteroidetes.Bacteroidia.Bacteroidales.Bacteroidaceae.Bacteroides	CBX7
23143	ENSG00000100324	rs739141	0.106981922	0.110306937	0.118628011	0.139020295	3.291289924	-1.76791064	-3.211900801	1.658222917	2.014027695	1.092259875	2.031389155	1.107297762	0.490402617	0.388163707	0.633656054	0.72791362	Bacteria.Bacteroidetes.Bacteroidia.Bacteroidales.Bacteroidaceae.Bacteroides	TAB1
23144	ENSG00000100330	rs9983	0.75470354	0.822220798	0.844070138	0.502677811	0.156313983	0.177705653	-0.101187999	-0.554408328	0.498218441	0.787752522	0.512433712	0.822588781	0.722029508	0.740405699	0.805196374	0.838898839	Bacteria.Bacteroidetes.Bacteroidia.Bacteroidales.Bacteroidaceae.Bacteroides	MTMR3
23145	ENSG00000100336	rs9610444	0.571547338	0.052508475	0.426239905	NA	-0.238318655	-0.544662447	0.3519169	NA	0.419152784	0.275920141	0.439611148	NA	0.675075178	0.306326101	0.726363233	NA	Bacteria.Bacteroidetes.Bacteroidia.Bacteroidales.Bacteroidaceae.Bacteroides	APOL4
23146	ENSG00000100347	rs6006467	0.888397836	0.908688444	0.921754781	0.799148439	0.077665263	-0.10036144	-0.056063784	-0.230040887	0.551306495	0.871692107	0.568598625	0.900433256	0.7444914	0.759406328	0.815019922	0.897665631	Bacteria.Bacteroidetes.Bacteroidia.Bacteroidales.Bacteroidaceae.Bacteroides	SAMM50
23147	ENSG00000100348	rs4473	0.210304774	0.602370162	0.154936456	0.624132683	0.77395862	-0.291951838	-0.903529584	0.287164532	0.611804855	0.557677408	0.627980009	0.583298158	0.561753555	0.667534567	0.644438995	0.858187764	Bacteria.Bacteroidetes.Bacteroidia.Bacteroidales.Bacteroidaceae.Bacteroides	TXN2
23148	ENSG00000100350	rs62229978	0.242324866	0.353527008	0.284449012	0.755569432	-0.779597314	0.797089945	0.725899508	-0.274768982	0.660801852	0.853091523	0.672658678	0.878976752	0.58843974	0.570455688	0.672394147	0.88834604	Bacteria.Bacteroidetes.Bacteroidia.Bacteroidales.Bacteroidaceae.Bacteroides	FOXRED2
23149	ENSG00000100364	rs2138148	0.014778407	0.030107009	0.007083221	0.013897614	-4.781954342	2.296906721	5.397665047	-2.668980114	1.910103767	1.036264864	1.941890595	1.056061311	0.462061862	0.273486412	0.633144591	0.674522227	Bacteria.Bacteroidetes.Bacteroidia.Bacteroidales.Bacteroidaceae.Bacteroides	KIAA0930
23150	ENSG00000100365	rs760517	0.958704693	0.537839147	0.501716378	0.929994091	-0.034207083	-0.698402306	0.460119392	0.101029853	0.65813038	1.127696329	0.68115106	1.145615681	0.75586267	0.644918205	0.736745842	0.913935479	Bacteria.Bacteroidetes.Bacteroidia.Bacteroidales.Bacteroidaceae.Bacteroides	NCF4
23151	ENSG00000100372	rs13054099	0.098119269	0.28377788	0.15487368	0.375322008	-0.807465801	1.162962138	0.724408511	-0.980634954	0.481269395	1.076151082	0.503407752	1.098645113	0.490402617	0.533074056	0.644438995	0.808441532	Bacteria.Bacteroidetes.Bacteroidia.Bacteroidales.Bacteroidaceae.Bacteroides	SLC25A17
23152	ENSG00000100373	rs2673088	0.009204885	0.009005273	0.046309202	0.055552526	3.753925884	-2.250205663	-2.919511894	1.673726987	1.398997165	0.836060718	1.437630573	0.858779148	0.462061862	0.202663147	0.633144591	0.674522227	Bacteria.Bacteroidetes.Bacteroidia.Bacteroidales.Bacteroidaceae.Bacteroides	UPK3A
23153	ENSG00000100376	rs6007595	0.18630192	0.279709272	0.872991953	0.924340715	1.414034362	-0.778042383	-0.181612444	0.071149195	1.058809015	0.713848892	1.131671938	0.74633789	0.54452852	0.531325373	0.809490739	0.912995351	Bacteria.Bacteroidetes.Bacteroidia.Bacteroidales.Bacteroidaceae.Bacteroides	FAM118A
23154	ENSG00000100380	rs138346	0.31510563	0.298761356	0.474731662	0.438016941	-0.854671955	0.625346616	0.640653459	-0.488577875	0.844312122	0.597078478	0.891140734	0.626159002	0.61546783	0.535545818	0.733401925	0.817886117	Bacteria.Bacteroidetes.Bacteroidia.Bacteroidales.Bacteroidaceae.Bacteroides	ST13
23155	ENSG00000100417	rs4822045	0.112450988	0.799432859	0.096927133	0.679027584	0.698967634	0.175255188	-0.753992124	-0.294976106	0.434486759	0.686983886	0.447767847	0.709705021	0.490402617	0.737030369	0.633144591	0.871350562	Bacteria.Bacteroidetes.Bacteroidia.Bacteroidales.Bacteroidaceae.Bacteroides	PMM1
23156	ENSG00000100422	rs112268353	0.178695043	0.251773924	0.074509918	0.166675145	0.732516203	-0.806267092	-1.030836903	0.994765584	0.538913561	0.697351823	0.56884312	0.711361298	0.538667807	0.515196123	0.633144591	0.74834104	Bacteria.Bacteroidetes.Bacteroidia.Bacteroidales.Bacteroidaceae.Bacteroides	CERK
23157	ENSG00000100433	rs61977011	0.505833357	0.78266562	0.731398653	0.766031868	0.51978033	-0.180795563	-0.274061557	-0.201501604	0.776959326	0.652752596	0.795019433	0.674370729	0.655653186	0.733231995	0.788018295	0.891812828	Bacteria.Bacteroidetes.Bacteroidia.Bacteroidales.Bacteroidaceae.Bacteroides	KCNK10
23158	ENSG00000100462	rs12891954	0.272323537	0.189440916	0.37165499	0.279785708	2.269090413	-1.473969016	-1.876069606	1.236186312	2.049813875	1.111667656	2.085673397	1.134374917	0.602685959	0.474732455	0.704264142	0.793014566	Bacteria.Bacteroidetes.Bacteroidia.Bacteroidales.Bacteroidaceae.Bacteroides	PRMT5
23159	ENSG00000100473	rs12884209	0.891303118	0.67847251	0.920971388	0.95102304	-0.113459619	0.431123456	-0.083216814	-0.065187889	0.82706254	1.035373004	0.835590584	1.057282163	0.7444914	0.694668685	0.815019922	0.918647594	Bacteria.Bacteroidetes.Bacteroidia.Bacteroidales.Bacteroidaceae.Bacteroides	COCH
23160	ENSG00000100483	rs11157729	0.084784898	0.276124159	0.063751111	0.107420912	-0.935830835	0.75818784	1.029059333	-1.16409639	0.534793669	0.690415659	0.545746212	0.713250296	0.490402617	0.530796254	0.633144591	0.726484616	Bacteria.Bacteroidetes.Bacteroidia.Bacteroidales.Bacteroidaceae.Bacteroides	VCPKMT
23161	ENSG00000100503	rs7161495	0.354822183	0.751952718	0.195170302	0.996747604	-0.419568831	-0.319551277	0.616819352	-0.00418346	0.450264741	1.006822569	0.471317389	1.022411972	0.61588581	0.72084775	0.647703892	0.92148496	Bacteria.Bacteroidetes.Bacteroidia.Bacteroidales.Bacteroidaceae.Bacteroides	NIN
23162	ENSG00000100504	rs7160537	0.188787537	0.694845874	0.637151184	0.516838988	0.671925492	-0.199290863	-0.253333974	-0.345233949	0.506008527	0.505805133	0.53459804	0.529719888	0.545293518	0.701075546	0.768280004	0.843319118	Bacteria.Bacteroidetes.Bacteroidia.Bacteroidales.Bacteroidaceae.Bacteroides	PYGL
23163	ENSG00000100505	rs11623697	0.960562207	0.47090125	0.509678044	0.611070982	-0.030171055	0.537383138	-0.413726034	0.391332987	0.607843765	0.741027826	0.62407813	0.765849715	0.756645925	0.625080189	0.739411711	0.856823576	Bacteria.Bacteroidetes.Bacteroidia.Bacteroidales.Bacteroidaceae.Bacteroides	TRIM9
23164	ENSG00000100522	rs11620764	0.08569919	0.022482265	0.094941976	0.029937506	1.329246369	-1.259046554	-1.327794713	1.242549258	0.761894534	0.538740791	0.783730326	0.55998594	0.490402617	0.251784392	0.633144591	0.674522227	Bacteria.Bacteroidetes.Bacteroidia.Bacteroidales.Bacteroidaceae.Bacteroides	GNPNAT1
23165	ENSG00000100526	rs2268332	0.314591268	0.483230904	0.396956064	0.676371374	-0.649475717	0.336832452	0.569728561	-0.212271151	0.640916303	0.477710807	0.668212733	0.506272604	0.61546783	0.628779235	0.715092032	0.870852781	Bacteria.Bacteroidetes.Bacteroidia.Bacteroidales.Bacteroidaceae.Bacteroides	CDKN3
23166	ENSG00000100554	rs8020850	0.983924926	0.009933969	0.839714999	0.012380334	-0.008130573	2.386502767	-0.084832882	-2.390514974	0.402006599	0.898914084	0.417778132	0.929555445	0.760648271	0.204733821	0.804133726	0.674522227	Bacteria.Bacteroidetes.Bacteroidia.Bacteroidales.Bacteroidaceae.Bacteroides	ATP6V1D
23167	ENSG00000100558	rs10137094	0.025504404	0.042438792	0.021855115	0.034974395	-1.167217004	1.683532344	1.236119793	-1.803035824	0.510710495	0.813582187	0.526349083	0.837436063	0.462061862	0.287368055	0.633144591	0.674522227	Bacteria.Bacteroidetes.Bacteroidia.Bacteroidales.Bacteroidaceae.Bacteroides	PLEK2
23168	ENSG00000100568	rs10483801	0.141944426	0.312254853	0.094407748	0.262513424	0.748397796	-0.81068472	-0.883611727	0.921989396	0.503508994	0.796117621	0.520689697	0.815828662	0.515725131	0.543427563	0.633144591	0.781178935	Bacteria.Bacteroidetes.Bacteroidia.Bacteroidales.Bacteroidaceae.Bacteroides	VTI1B
23169	ENSG00000100577	rs2270423	0.51913421	0.859427665	0.212343462	0.712655641	0.330366243	0.090623321	-0.67340883	0.198378973	0.509703599	0.509703599	0.534731928	0.536332326	0.657745854	0.74962323	0.649310611	0.882819291	Bacteria.Bacteroidetes.Bacteroidia.Bacteroidales.Bacteroidaceae.Bacteroides	GSTZ1
23170	ENSG00000100592	rs2295850	0.423336324	0.312709621	0.207747587	0.14842275	0.596572723	-0.532676997	-0.98506261	0.801093411	0.740483742	0.523601075	0.774266497	0.547855928	0.641087784	0.543647098	0.649310611	0.736023523	Bacteria.Bacteroidetes.Bacteroidia.Bacteroidales.Bacteroidaceae.Bacteroides	DAAM1
23171	ENSG00000100612	rs3759692	0.966011998	0.256458202	0.934274472	0.097652091	0.021026413	0.88975556	0.042018063	-1.346848475	0.491586804	0.777266984	0.507567387	0.801614648	0.757686351	0.518250837	0.815948895	0.722713481	Bacteria.Bacteroidetes.Bacteroidia.Bacteroidales.Bacteroidaceae.Bacteroides	DHRS7
23172	ENSG00000100711	rs28483843	0.838808388	0.581421806	0.491038083	0.734421669	0.123583526	0.432838353	-0.442226592	-0.270943989	0.605142783	0.781235973	0.638572575	0.795288247	0.734024494	0.659458497	0.73523779	0.885758137	Bacteria.Bacteroidetes.Bacteroidia.Bacteroidales.Bacteroidaceae.Bacteroides	ZFYVE21
23173	ENSG00000100714	rs2987965	0.840853006	0.28488718	0.800472185	0.509684124	0.132874402	-0.648713637	0.178980789	0.418063404	0.659113876	0.601685897	0.705323694	0.630629851	0.734024494	0.534163472	0.799668399	0.839931211	Bacteria.Bacteroidetes.Bacteroidia.Bacteroidales.Bacteroidaceae.Bacteroides	MTHFD1
23174	ENSG00000100726	rs11648142	0.281906708	0.257889271	0.298771962	0.274424231	-0.780161096	1.059131381	0.773025852	-1.052890953	0.719099298	0.928043751	0.738098362	0.955356264	0.608127103	0.518998122	0.680375794	0.786659752	Bacteria.Bacteroidetes.Bacteroidia.Bacteroidales.Bacteroidaceae.Bacteroides	TELO2
23175	ENSG00000100731	rs4899382	0.209301245	0.489860734	0.245549552	0.613219956	-1.604553525	0.592499389	1.504411472	-0.440391157	1.265556787	0.853238212	1.28400991	0.867090264	0.561753555	0.6293128	0.656788594	0.856823576	Bacteria.Bacteroidetes.Bacteroidia.Bacteroidales.Bacteroidaceae.Bacteroides	PCNX1
23176	ENSG00000100739	rs2991533	0.008035408	0.101389902	0.022635691	0.434634501	1.116954138	-1.517951053	-0.992371023	0.74196648	0.408616509	0.913694291	0.425133643	0.943882985	0.462061862	0.381212128	0.633144591	0.81667831	Bacteria.Bacteroidetes.Bacteroidia.Bacteroidales.Bacteroidaceae.Bacteroides	BDKRB1
23177	ENSG00000100749	rs7149912	0.272021782	0.543348432	0.292182859	NA	-0.490715916	0.163134448	0.493030488	NA	0.443069192	0.267049926	0.464377271	NA	0.602685959	0.647862549	0.673146666	NA	Bacteria.Bacteroidetes.Bacteroidia.Bacteroidales.Bacteroidaceae.Bacteroides	VRK1
23178	ENSG00000100804	rs7147308	0.170252249	0.045276687	0.190170368	0.037969529	-0.713302244	1.660007575	0.713218148	-1.755517704	0.514452859	0.813421391	0.53880761	0.828964385	0.532560268	0.296542308	0.647703892	0.674522227	Bacteria.Bacteroidetes.Bacteroidia.Bacteroidales.Bacteroidaceae.Bacteroides	PSMB5
23179	ENSG00000100852	rs11850261	0.440357387	0.385548727	0.303099426	0.223181198	0.697451578	-0.48852049	-0.961190113	0.717954764	0.898454821	0.559257152	0.92608195	0.583853242	0.644068622	0.584591473	0.684153474	0.768706052	Bacteria.Bacteroidetes.Bacteroidia.Bacteroidales.Bacteroidaceae.Bacteroides	ARHGAP5
23180	ENSG00000100883	rs17508632	0.695689937	0.385925037	0.44452596	0.765354962	-0.208822092	-0.733919166	0.425669389	0.260294944	0.531545149	0.840858587	0.553401238	0.868545516	0.711179396	0.584591473	0.732671586	0.891812828	Bacteria.Bacteroidetes.Bacteroidia.Bacteroidales.Bacteroidaceae.Bacteroides	SRP54
23181	ENSG00000100890	rs57275892	0.995906312	0.083766607	0.987189115	0.074872387	0.002474461	-1.886307351	-0.008055105	1.977963186	0.480461812	1.074345271	0.499767573	1.092888683	0.762884204	0.354786929	0.825514004	0.686866776	Bacteria.Bacteroidetes.Bacteroidia.Bacteroidales.Bacteroidaceae.Bacteroides	PRORP
23182	ENSG00000100908	rs2236352	0.530957585	0.944405647	0.648167752	0.837959441	0.350826596	-0.061646816	-0.265454034	-0.185626557	0.556987078	0.880673898	0.579082529	0.904114556	0.663555314	0.766125826	0.770790568	0.903736086	Bacteria.Bacteroidetes.Bacteroidia.Bacteroidales.Bacteroidaceae.Bacteroides	EMC9
23183	ENSG00000100991	rs3736802	0.371446105	0.304059104	0.305266847	0.270609048	0.831202545	-1.069693514	-0.979513862	1.163601145	0.92366266	1.032686248	0.948010069	1.047367051	0.624274624	0.536476223	0.684203018	0.785291274	Bacteria.Bacteroidetes.Bacteroidia.Bacteroidales.Bacteroidaceae.Bacteroides	TRPC4AP
23184	ENSG00000100994	rs2281562	0.152263521	0.249885243	0.198021354	0.596325522	0.697361432	-0.558946975	-0.652229045	0.2758277	0.481498811	0.481498811	0.501599736	0.518208894	0.522650817	0.514785473	0.647703892	0.855146706	Bacteria.Bacteroidetes.Bacteroidia.Bacteroidales.Bacteroidaceae.Bacteroides	PYGB
23185	ENSG00000100997	rs3827014	0.079344549	0.240108193	0.134415429	0.480147226	1.455021319	-0.600991943	-1.283202798	0.377980122	0.816497291	0.50699325	0.846707192	0.532295737	0.490402617	0.50721813	0.636005491	0.835059576	Bacteria.Bacteroidetes.Bacteroidia.Bacteroidales.Bacteroidaceae.Bacteroides	ABHD12
23186	ENSG00000101019	rs6142377	0.572775576	0.296140223	0.800337923	0.457904084	-0.764630115	0.84949186	0.347363959	-0.614625219	1.349039976	0.806666383	1.367943699	0.823136111	0.675200317	0.534729409	0.799668399	0.830496865	Bacteria.Bacteroidetes.Bacteroidia.Bacteroidales.Bacteroidaceae.Bacteroides	UQCC1
23187	ENSG00000101109	rs8000	0.334124461	0.151814081	0.461842181	0.246552651	1.259253462	-1.265180007	-0.972517149	1.039725347	1.294246675	0.87258093	1.31397058	0.889308151	0.61546783	0.432059368	0.733401925	0.7721608	Bacteria.Bacteroidetes.Bacteroidia.Bacteroidales.Bacteroidaceae.Bacteroides	STK4
23188	ENSG00000101115	rs6096585	0.74003728	0.340175109	0.527055527	0.451422541	-0.171204861	-0.75296425	0.336652792	0.612267086	0.513815534	0.78371008	0.529430738	0.808230488	0.718362163	0.561072104	0.743971016	0.827925051	Bacteria.Bacteroidetes.Bacteroidia.Bacteroidales.Bacteroidaceae.Bacteroides	SALL4
23189	ENSG00000101158	rs6070684	0.772632414	0.427791714	0.680667823	0.296760507	-0.141001998	0.86711434	0.209676686	-1.164146345	0.486009153	1.086749503	0.507224223	1.106890552	0.722461748	0.606041323	0.77795194	0.798539096	Bacteria.Bacteroidetes.Bacteroidia.Bacteroidales.Bacteroidaceae.Bacteroides	NELFCD
23190	ENSG00000101181	rs6089332	0.305807697	0.385906341	0.804679945	0.840795945	-0.436832593	0.826103403	0.110552438	-0.193905965	0.423259732	0.946437533	0.445252934	0.961507018	0.614756696	0.584591473	0.799668399	0.903736086	Bacteria.Bacteroidetes.Bacteroidia.Bacteroidales.Bacteroidaceae.Bacteroides	MTG2
23191	ENSG00000101187	rs2236553	0.432863135	0.294207004	0.136985303	0.09066321	0.94733015	-0.855778297	-1.865354149	1.426853341	1.200477795	0.809361965	1.239085937	0.831000342	0.641983862	0.534422252	0.636144364	0.712465189	Bacteria.Bacteroidetes.Bacteroidia.Bacteroidales.Bacteroidaceae.Bacteroides	SLCO4A1
23192	ENSG00000101194	rs11086147	0.180978869	0.145760691	0.616410299	0.962191616	-0.829980167	0.714941815	0.31828593	-0.024294823	0.61387427	0.485678476	0.632364409	0.510568887	0.541071758	0.427871628	0.762144256	0.91951357	Bacteria.Bacteroidetes.Bacteroidia.Bacteroidales.Bacteroidaceae.Bacteroides	SLC17A9
23193	ENSG00000101298	rs6040904	0.701034046	0.823347992	0.70529588	0.904605495	-0.188835079	-0.173633256	0.19454366	0.095440866	0.489719331	0.774696463	0.512194813	0.793311359	0.711483286	0.740405699	0.781873463	0.911104652	Bacteria.Bacteroidetes.Bacteroidia.Bacteroidales.Bacteroidaceae.Bacteroides	SNPH
23194	ENSG00000101307	rs3761268	0.424995151	0.333843854	0.787155105	0.108225702	-0.360049411	-0.97636379	0.126664224	1.661067277	0.448514673	1.002909299	0.467211739	1.020122776	0.641087784	0.557521551	0.79909957	0.726484616	Bacteria.Bacteroidetes.Bacteroidia.Bacteroidales.Bacteroidaceae.Bacteroides	SIRPB1
23195	ENSG00000101337	rs373468064	0.603214163	0.1138503	0.782464171	0.148436178	-0.254568332	1.241058785	0.142587521	-1.167986926	0.487404011	0.77451626	0.514315227	0.798795826	0.68348767	0.392088966	0.798723555	0.736023523	Bacteria.Bacteroidetes.Bacteroidia.Bacteroidales.Bacteroidaceae.Bacteroides	TM9SF4
23196	ENSG00000101342	rs1291131	0.515685709	0.813729337	0.480370705	0.640080609	0.342517385	0.196034509	-0.382925665	-0.402784495	0.524104283	0.828681634	0.539535992	0.85744075	0.657096459	0.740075886	0.735112419	0.864903712	Bacteria.Bacteroidetes.Bacteroidia.Bacteroidales.Bacteroidaceae.Bacteroides	TLDC2
23197	ENSG00000101363	rs6032665	0.324750738	0.49846434	0.313342334	0.745669797	0.530919269	-0.580829415	-0.560317237	0.287000459	0.535123067	0.853326041	0.551496596	0.881137578	0.61546783	0.630157327	0.687220882	0.886112083	Bacteria.Bacteroidetes.Bacteroidia.Bacteroidales.Bacteroidaceae.Bacteroides	MANBAL
23198	ENSG00000101367	rs6141830	0.720766348	0.646402321	0.6379334	0.411875945	0.479808639	-0.435826594	-0.635180334	0.800073475	1.336640866	0.945647207	1.343514789	0.968811619	0.715242626	0.685214994	0.768900531	0.809679502	Bacteria.Bacteroidetes.Bacteroidia.Bacteroidales.Bacteroidaceae.Bacteroides	MAPRE1
23199	ENSG00000101384	rs62185096	0.63281242	0.899405716	0.435649168	0.578697315	0.344038186	-0.076870373	-0.573363559	0.348732129	0.716742038	0.605757583	0.731017929	0.624910191	0.691083689	0.757938104	0.7273118	0.851334338	Bacteria.Bacteroidetes.Bacteroidia.Bacteroidales.Bacteroidaceae.Bacteroides	JAG1
23200	ENSG00000101443	rs11696501	0.949705896	0.014148388	0.530748826	0.056298386	-0.027370032	2.436014291	-0.285289256	-1.911776591	0.432273695	0.966523779	0.45270648	0.983991325	0.753282548	0.22501699	0.745158015	0.674522227	Bacteria.Bacteroidetes.Bacteroidia.Bacteroidales.Bacteroidaceae.Bacteroides	WFDC2
23201	ENSG00000101474	rs6138458	0.410477777	0.438724998	0.522585861	0.885342283	-0.46996779	0.4420256	0.378392381	-0.089373204	0.567378448	0.567378448	0.588669885	0.617392955	0.639395439	0.611547671	0.742717977	0.911104652	Bacteria.Bacteroidetes.Bacteroidia.Bacteroidales.Bacteroidaceae.Bacteroides	APMAP
23202	ENSG00000101574	rs7245104	0.187818039	0.292407631	0.226610951	0.344415647	-0.903267969	0.536911182	0.86574139	-0.51057338	0.678715327	0.505884536	0.709322283	0.536143315	0.544546129	0.534422252	0.654633234	0.807087481	Bacteria.Bacteroidetes.Bacteroidia.Bacteroidales.Bacteroidaceae.Bacteroides	METTL4
23203	ENSG00000101624	rs35699948	0.113811581	0.047321107	0.135964963	0.071303377	-0.900886775	1.136225093	0.885851896	-1.07948591	0.562161345	0.562161345	0.586883424	0.588896752	0.490402617	0.298601493	0.636005491	0.681573884	Bacteria.Bacteroidetes.Bacteroidia.Bacteroidales.Bacteroidaceae.Bacteroides	CEP76
23204	ENSG00000101639	rs529620	0.056059306	0.03223216	0.227384991	0.179911532	1.9640248	-1.476988915	-1.253370533	0.931873537	1.009874145	0.675109293	1.028647276	0.687528089	0.462061862	0.27734802	0.654633234	0.749872761	Bacteria.Bacteroidetes.Bacteroidia.Bacteroidales.Bacteroidaceae.Bacteroides	CEP192
23205	ENSG00000101695	rs9946075	0.453532984	0.823536678	0.367223278	0.894280284	0.603562616	0.119974965	-0.747925879	-0.074195198	0.800484557	0.535872391	0.823778652	0.556171707	0.648771882	0.740405699	0.704264142	0.911104652	Bacteria.Bacteroidetes.Bacteroidia.Bacteroidales.Bacteroidaceae.Bacteroides	RNF125
23206	ENSG00000101751	rs1893958	0.759322693	0.620487858	0.17638428	0.674599434	-0.1144068	-0.292528203	0.533468707	-0.252447135	0.371881634	0.587992818	0.390358273	0.598612324	0.722263166	0.67440611	0.646803543	0.870825429	Bacteria.Bacteroidetes.Bacteroidia.Bacteroidales.Bacteroidaceae.Bacteroides	POLI
23207	ENSG00000102471	rs2760102	0.086756054	0.511527393	0.030695117	0.325440773	1.077871338	-0.528253516	-1.414960647	0.807215117	0.619940689	0.800339989	0.640718882	0.814776434	0.490402617	0.632500966	0.633144591	0.807087481	Bacteria.Bacteroidetes.Bacteroidia.Bacteroidales.Bacteroidaceae.Bacteroides	NDFIP2
23208	ENSG00000102547	rs7982598	0.632484119	0.514061944	0.542247936	0.375601371	-0.636901082	0.519803799	0.833498211	-0.725772532	1.325587502	0.792303219	1.360598103	0.813591146	0.691083689	0.633765412	0.747027672	0.808441532	Bacteria.Bacteroidetes.Bacteroidia.Bacteroidales.Bacteroidaceae.Bacteroides	CAB39L
23209	ENSG00000102595	rs475882	0.801956126	0.913417702	0.93820844	0.765702361	-0.363973738	-0.094274609	0.116352091	0.266680231	1.445323686	0.86374611	1.495186397	0.891211959	0.729164344	0.760542627	0.815948895	0.891812828	Bacteria.Bacteroidetes.Bacteroidia.Bacteroidales.Bacteroidaceae.Bacteroides	UGGT2
23210	ENSG00000102606	rs4773342	0.094579641	0.022076942	0.036165404	0.006404859	0.88126472	-1.112345198	-1.171037088	1.400283391	0.519583342	0.474470672	0.547547767	0.497252583	0.490402617	0.251327161	0.633144591	0.674522227	Bacteria.Bacteroidetes.Bacteroidia.Bacteroidales.Bacteroidaceae.Bacteroides	ARHGEF7
23211	ENSG00000102699	rs7324258	0.241008512	0.101280322	0.294927265	0.115623171	0.573767561	-1.293595941	-0.531642774	1.265166488	0.484964188	0.778394181	0.503564061	0.793503373	0.587220398	0.381212128	0.675446775	0.726484616	Bacteria.Bacteroidetes.Bacteroidia.Bacteroidales.Bacteroidaceae.Bacteroides	PARP4
23212	ENSG00000102710	rs1199963	0.437111522	0.455069059	0.629918105	0.658217459	-1.338525946	0.697687327	0.849325932	-0.423455681	1.712046698	0.928487685	1.754446656	0.95290103	0.642891589	0.620571817	0.767911051	0.867125969	Bacteria.Bacteroidetes.Bacteroidia.Bacteroidales.Bacteroidaceae.Bacteroides	SUPT20H
23213	ENSG00000102743	rs3742243	0.564019184	0.501239344	0.698939754	0.616962144	-0.286088732	0.746131893	0.199366332	-0.569041633	0.493421003	1.103322904	0.513247095	1.13233646	0.671745347	0.630593603	0.780237842	0.857214096	Bacteria.Bacteroidetes.Bacteroidia.Bacteroidales.Bacteroidaceae.Bacteroides	SLC25A15
23214	ENSG00000102753	rs9568330	0.919802231	0.486964475	0.361428724	0.10396857	0.07855753	-0.458723409	-0.738228968	1.117656793	0.777267613	0.656190741	0.803273411	0.67791573	0.746832197	0.629173152	0.703649975	0.726484616	Bacteria.Bacteroidetes.Bacteroidia.Bacteroidales.Bacteroidaceae.Bacteroides	KPNA3
23215	ENSG00000102837	rs9568785	0.92288572	0.520871338	0.400478258	0.572554109	-0.051544129	-0.3127067	0.46327199	-0.285748273	0.530452069	0.484476329	0.54744932	0.503855362	0.74732494	0.63686251	0.715517807	0.848639734	Bacteria.Bacteroidetes.Bacteroidia.Bacteroidales.Bacteroidaceae.Bacteroides	OLFM4
23216	ENSG00000102858	rs841229	0.341279424	0.325454045	0.183754987	0.152493676	0.771229872	-0.563623269	-1.127395433	0.869322905	0.804572317	0.568918541	0.839232867	0.600573263	0.61546783	0.549437416	0.647703892	0.736023523	Bacteria.Bacteroidetes.Bacteroidia.Bacteroidales.Bacteroidaceae.Bacteroides	MGRN1
23217	ENSG00000102934	rs11648683	0.940701403	0.642266852	0.880113772	0.801318595	-0.097741806	0.420310042	-0.200452649	-0.231491388	1.308945181	0.900641779	1.32390201	0.916228243	0.750277763	0.683199484	0.811905424	0.89867475	Bacteria.Bacteroidetes.Bacteroidia.Bacteroidales.Bacteroidaceae.Bacteroides	PLLP
23218	ENSG00000102978	rs223874	0.331625282	0.273637302	0.47094629	0.395284244	0.739813788	-0.705729002	-0.578024757	0.56406099	0.756423771	0.639294769	0.797152093	0.659215254	0.61546783	0.530503277	0.733401925	0.808441532	Bacteria.Bacteroidetes.Bacteroidia.Bacteroidales.Bacteroidaceae.Bacteroides	POLR2C
23219	ENSG00000102996	rs1050779	0.842142799	0.107322155	0.806300808	0.38844007	-0.101809168	0.75887365	-0.128691205	-0.424741485	0.509200294	0.464834145	0.522735642	0.489230323	0.734024494	0.385884759	0.799668399	0.808441532	Bacteria.Bacteroidetes.Bacteroidia.Bacteroidales.Bacteroidaceae.Bacteroides	MMP15
23220	ENSG00000103021	rs11642943	0.813562474	0.741370792	0.564129321	0.23426779	0.124739139	-0.276209643	-0.314613206	1.039860967	0.526819212	0.833390904	0.542771307	0.866248745	0.731285654	0.717931287	0.751384482	0.771868512	Bacteria.Bacteroidetes.Bacteroidia.Bacteroidales.Bacteroidaceae.Bacteroides	CCDC113
23221	ENSG00000103044	rs111792934	0.056462026	0.079042025	0.133911109	0.41941641	-0.954608742	1.386783545	0.769547952	-0.655686307	0.491672401	0.777402325	0.50710893	0.806982014	0.462389773	0.349285063	0.636005491	0.811859882	Bacteria.Bacteroidetes.Bacteroidia.Bacteroidales.Bacteroidaceae.Bacteroides	HAS3
23222	ENSG00000103064	rs2863979	0.148239179	0.397003465	0.270931887	0.696263972	-1.338242937	0.435966323	1.062394998	-0.211555614	0.91478394	0.511379769	0.956921058	0.539575619	0.521307498	0.589816929	0.666393037	0.877070615	Bacteria.Bacteroidetes.Bacteroidia.Bacteroidales.Bacteroidaceae.Bacteroides	SLC7A6
23223	ENSG00000103121	rs1453328	0.293139783	0.262538131	0.413852518	0.330388505	-0.690207458	0.950214414	0.549021029	-0.844662159	0.651317837	0.840847712	0.667644125	0.861404216	0.613487543	0.522471758	0.723096968	0.807087481	Bacteria.Bacteroidetes.Bacteroidia.Bacteroidales.Bacteroidaceae.Bacteroides	CMC2
23224	ENSG00000103126	rs183573767	0.126407554	0.005003604	0.181713244	0.065366301	0.620532246	-1.301608504	-0.56218402	0.912874594	0.400864054	0.448179413	0.416515189	0.487141799	0.510561347	0.16875386	0.646803543	0.674522227	Bacteria.Bacteroidetes.Bacteroidia.Bacteroidales.Bacteroidaceae.Bacteroides	AXIN1
23225	ENSG00000103148	rs2562191	0.296528008	0.059391723	0.554168233	0.217671164	0.83250733	-1.309832105	-0.481263407	0.87353241	0.791178336	0.68278477	0.809440104	0.701843778	0.613487543	0.317678775	0.748786187	0.763244596	Bacteria.Bacteroidetes.Bacteroidia.Bacteroidales.Bacteroidaceae.Bacteroides	NPRL3
23226	ENSG00000103194	rs3180185	0.738800728	0.051097437	0.880469518	0.067908196	0.191295074	-1.794653679	-0.090004384	1.709108141	0.571287234	0.903284429	0.596222494	0.92081962	0.718362163	0.302952725	0.811905424	0.674522227	Bacteria.Bacteroidetes.Bacteroidia.Bacteroidales.Bacteroidaceae.Bacteroides	USP10
23227	ENSG00000103196	rs72799589	0.4836255	0.435667189	0.479510428	0.274881603	-0.370452139	-0.737239418	0.384473305	1.084335356	0.525867705	0.939990836	0.540652445	0.984834438	0.652448531	0.610085285	0.735112419	0.786659752	Bacteria.Bacteroidetes.Bacteroidia.Bacteroidales.Bacteroidaceae.Bacteroides	CRISPLD2
23228	ENSG00000103199	rs74702231	0.727121211	0.388891449	0.574887739	NA	0.141725793	0.185808784	-0.23945884	NA	0.404442996	0.21424642	0.424851221	NA	0.717606474	0.586163889	0.751384482	NA	Bacteria.Bacteroidetes.Bacteroidia.Bacteroidales.Bacteroidaceae.Bacteroides	ZNF500
23229	ENSG00000103202	rs7189866	0.605599461	0.601792129	0.970689044	0.875146362	-0.407966904	0.292086944	0.029910909	0.091830209	0.786287809	0.55704627	0.810951234	0.582176286	0.684313518	0.66749085	0.823094785	0.910194895	Bacteria.Bacteroidetes.Bacteroidia.Bacteroidales.Bacteroidaceae.Bacteroides	NME4
23230	ENSG00000103226	rs144648477	0.834451577	0.228857922	0.424068734	0.706323008	0.103273446	-0.556501683	0.409142644	-0.181407671	0.492191334	0.458188311	0.508646993	0.479364505	0.734024494	0.501582086	0.725918284	0.879529158	Bacteria.Bacteroidetes.Bacteroidia.Bacteroidales.Bacteroidaceae.Bacteroides	NOMO3
23231	ENSG00000103227	rs3803698	0.316879675	0.330765778	0.205246436	0.134088587	-0.541308028	0.525880553	0.725062851	-0.861773363	0.536725632	0.536725632	0.566734452	0.56814629	0.61546783	0.554479389	0.648871779	0.726484616	Bacteria.Bacteroidetes.Bacteroidia.Bacteroidales.Bacteroidaceae.Bacteroides	LMF1
23232	ENSG00000103253	rs11248946	0.204921693	0.387860866	0.27673466	0.605457787	-0.717722833	0.495801978	0.640197663	-0.320317114	0.560590272	0.570379335	0.583720506	0.617114556	0.559904245	0.58602585	0.668665371	0.856823576	Bacteria.Bacteroidetes.Bacteroidia.Bacteroidales.Bacteroidaceae.Bacteroides	HAGHL
23233	ENSG00000103260	rs73489324	0.753797035	0.288583811	0.865675125	0.34712324	-0.163711748	1.211005095	0.091904918	-1.09291398	0.519810694	1.131938895	0.541206318	1.15415254	0.722029508	0.534422252	0.809388498	0.807087481	Bacteria.Bacteroidetes.Bacteroidia.Bacteroidales.Bacteroidaceae.Bacteroides	METRN
23234	ENSG00000103342	rs33621	0.656428224	0.603546401	0.72083218	0.658203695	-0.2454905	0.453246653	0.207359174	-0.393774391	0.549349218	0.86859738	0.577799157	0.886071151	0.698547685	0.668022319	0.784127391	0.867125969	Bacteria.Bacteroidetes.Bacteroidia.Bacteroidales.Bacteroidaceae.Bacteroides	GSPT1
23235	ENSG00000103351	rs66518404	0.563324682	0.476170989	0.97448279	0.965973425	-0.266718685	0.76881733	0.015361199	0.047051515	0.459192614	1.072921525	0.478422141	1.098792605	0.671745347	0.625981318	0.823094785	0.919960162	Bacteria.Bacteroidetes.Bacteroidia.Bacteroidales.Bacteroidaceae.Bacteroides	CLUAP1
23236	ENSG00000103356	rs7202632	0.44712111	0.45651972	0.856244334	0.882888436	-1.550138076	0.82331843	0.380168029	-0.167857773	2.026874015	1.09922677	2.090360139	1.135095505	0.646618294	0.620571817	0.806667543	0.911104652	Bacteria.Bacteroidetes.Bacteroidia.Bacteroidales.Bacteroidaceae.Bacteroides	EARS2
23237	ENSG00000103495	rs74249933	0.909219964	0.134985136	0.837027971	0.111183471	0.069770577	1.190053853	-0.129010231	-1.2973158	0.609558332	0.786411799	0.624715317	0.803524898	0.745728299	0.41929388	0.803054197	0.726484616	Bacteria.Bacteroidetes.Bacteroidia.Bacteroidales.Bacteroidaceae.Bacteroides	MAZ
23238	ENSG00000103510	rs1549293	0.807157756	0.753937118	0.943797488	0.8400871	0.144735643	-0.169692457	0.043418559	-0.113571862	0.590573765	0.539117621	0.613545686	0.56062928	0.729210161	0.721094527	0.817204747	0.903736086	Bacteria.Bacteroidetes.Bacteroidia.Bacteroidales.Bacteroidaceae.Bacteroides	KAT8
23239	ENSG00000103534	rs1981454	0.799988742	0.805257209	0.896104849	0.822324573	0.189650953	-0.155972437	0.102054974	-0.146592698	0.745526083	0.630084541	0.778525553	0.650217854	0.728787269	0.738755972	0.813097673	0.900656219	Bacteria.Bacteroidetes.Bacteroidia.Bacteroidales.Bacteroidaceae.Bacteroides	TMC5
23240	ENSG00000103591	rs3743347	0.111346749	0.134950396	0.104092326	0.16705763	1.01589683	-1.229945102	-1.064127996	1.163195448	0.629514058	0.812699155	0.645683353	0.832567501	0.490402617	0.41929388	0.633144591	0.74834104	Bacteria.Bacteroidetes.Bacteroidia.Bacteroidales.Bacteroidaceae.Bacteroides	AAGAB
23241	ENSG00000103599	rs12912845	0.657819705	0.979800165	0.615941496	0.698324595	-0.208502823	0.025982018	-0.254173695	0.402743035	0.468609967	1.022286578	0.504315458	1.034592939	0.698547685	0.775097684	0.76210318	0.87739769	Bacteria.Bacteroidetes.Bacteroidia.Bacteroidales.Bacteroidaceae.Bacteroides	IQCH
23242	ENSG00000103642	rs2729835	0.632398346	0.60978027	0.970722071	0.994728359	-0.668436831	0.426269468	0.052093514	0.005627317	1.390871968	0.831204984	1.413964946	0.848491288	0.691083689	0.670916009	0.823094785	0.92148496	Bacteria.Bacteroidetes.Bacteroidia.Bacteroidales.Bacteroidaceae.Bacteroides	LACTB
23243	ENSG00000103671	rs12916779	0.017839245	0.018261877	0.140056071	0.14321125	3.079950966	-1.833593385	-2.006201806	1.179288556	1.267619833	0.757547745	1.343234337	0.795967551	0.462061862	0.233152493	0.636408632	0.735807664	Bacteria.Bacteroidetes.Bacteroidia.Bacteroidales.Bacteroidaceae.Bacteroides	TRIP4
23244	ENSG00000103707	rs28583784	0.669861643	0.475761428	0.450031432	0.288322281	-0.550288037	0.621353509	1.009884459	-0.950999456	1.284961641	0.866320883	1.329003012	0.888422765	0.701174883	0.625981318	0.733401925	0.797575403	Bacteria.Bacteroidetes.Bacteroidia.Bacteroidales.Bacteroidaceae.Bacteroides	MTFMT
23245	ENSG00000103740	rs1554377	0.304216483	0.557737246	0.708051926	0.622529068	-0.775367472	0.315699088	0.290968781	0.277439998	0.74878837	0.535807915	0.773656011	0.56094483	0.614756696	0.650212407	0.781873463	0.858187764	Bacteria.Bacteroidetes.Bacteroidia.Bacteroidales.Bacteroidaceae.Bacteroides	ACSBG1
23246	ENSG00000103811	rs2289702	0.129770349	0.359829046	0.082694245	0.231182395	-0.683252	0.918287542	0.813811466	-1.251679543	0.44535902	0.995853043	0.461859356	1.035764248	0.513424621	0.573688518	0.633144591	0.771625672	Bacteria.Bacteroidetes.Bacteroidia.Bacteroidales.Bacteroidaceae.Bacteroides	CTSH
23247	ENSG00000103852	rs12911898	0.068237845	0.006315773	0.163790843	0.024160811	0.860082447	-2.926709344	-0.681242913	2.446508721	0.463957206	1.037439852	0.483798616	1.06015823	0.484135252	0.182547984	0.646803543	0.674522227	Bacteria.Bacteroidetes.Bacteroidia.Bacteroidales.Bacteroidaceae.Bacteroides	TTC23
23248	ENSG00000103855	rs12591553	0.918145562	0.255965297	0.778884358	0.327136381	-0.070060109	-1.004666001	0.197865755	0.879420358	0.679113273	0.876731466	0.701842186	0.890797671	0.746832197	0.51796823	0.798459137	0.807087481	Bacteria.Bacteroidetes.Bacteroidia.Bacteroidales.Bacteroidaceae.Bacteroides	CD276
23249	ENSG00000103932	rs2297378	0.832336877	0.225963195	0.568476003	0.753939781	0.139108251	-0.59624228	0.394200483	0.16190954	0.654488122	0.487826644	0.68775242	0.514396836	0.734024494	0.498887661	0.751384482	0.887619854	Bacteria.Bacteroidetes.Bacteroidia.Bacteroidales.Bacteroidaceae.Bacteroides	RPAP1
23250	ENSG00000104047	rs12907661	0.171447889	0.277790855	0.135873589	0.214652277	-1.685850768	0.899615149	1.862964761	-1.044805629	1.219333061	0.822074182	1.233934903	0.833890116	0.532560268	0.531307305	0.636005491	0.759791763	Bacteria.Bacteroidetes.Bacteroidia.Bacteroidales.Bacteroidaceae.Bacteroides	DTWD1
23251	ENSG00000104154	rs80167639	0.618740036	0.735791558	0.80127677	0.45261252	0.239918422	0.297016512	-0.126046382	-0.674512028	0.479839499	0.876518967	0.498776294	0.892753773	0.686947611	0.715553065	0.799668399	0.828425923	Bacteria.Bacteroidetes.Bacteroidia.Bacteroidales.Bacteroidaceae.Bacteroides	SLC30A4
23252	ENSG00000104219	rs2517063	0.850383805	0.962062306	0.644400787	0.60841673	-0.22300091	-0.038297597	0.550920941	-0.421801185	1.177592067	0.802099363	1.188142365	0.819359112	0.735770023	0.771120161	0.769320576	0.856823576	Bacteria.Bacteroidetes.Bacteroidia.Bacteroidales.Bacteroidaceae.Bacteroides	ZDHHC2
23253	ENSG00000104267	rs2307075	0.813495031	0.435337783	0.671097542	0.52018492	0.264461459	0.590809983	-0.484773584	-0.498965219	1.11650626	0.752748367	1.136507342	0.771771247	0.731285654	0.610085285	0.774765284	0.845154627	Bacteria.Bacteroidetes.Bacteroidia.Bacteroidales.Bacteroidaceae.Bacteroides	CA2
23254	ENSG00000104341	rs936664	0.027059884	0.007557626	0.082513014	0.029687074	2.448440326	-2.051809163	-1.952426537	1.698026066	1.082888684	0.744498019	1.107384302	0.764045344	0.462061862	0.18568559	0.633144591	0.674522227	Bacteria.Bacteroidetes.Bacteroidia.Bacteroidales.Bacteroidaceae.Bacteroides	LAPTM4B
23255	ENSG00000104361	rs113179135	0.206730199	0.72254522	0.15053879	0.568632495	0.791812093	-0.288076556	-0.925078822	0.483902424	0.620960957	0.807892148	0.635998252	0.844595898	0.560450133	0.709773606	0.642986175	0.848639734	Bacteria.Bacteroidetes.Bacteroidia.Bacteroidales.Bacteroidaceae.Bacteroides	NIPAL2
23256	ENSG00000104369	rs17254048	0.888516282	0.633212452	0.683419786	0.402916038	-0.066346852	-0.512065063	-0.203188964	0.910706778	0.471466561	1.068054306	0.496056888	1.081801429	0.7444914	0.681041494	0.77795194	0.808441532	Bacteria.Bacteroidetes.Bacteroidia.Bacteroidales.Bacteroidaceae.Bacteroides	JPH1
23257	ENSG00000104388	rs652422	0.538144315	0.091677665	0.919826699	0.273512484	-0.370703175	0.763915562	0.063007852	-0.524900673	0.599017883	0.446332593	0.623606173	0.475363994	0.66624193	0.368494252	0.815019922	0.785476056	Bacteria.Bacteroidetes.Bacteroidia.Bacteroidales.Bacteroidaceae.Bacteroides	RAB2A
23258	ENSG00000104442	rs7835313	0.067246818	0.045900146	0.140731624	0.16056798	2.542980766	-1.661878174	-2.059976301	1.179251061	1.366704076	0.816761906	1.381628121	0.830970114	0.484135252	0.297307525	0.636408632	0.741549651	Bacteria.Bacteroidetes.Bacteroidia.Bacteroidales.Bacteroidaceae.Bacteroides	ARMC1
23259	ENSG00000104490	rs533489	0.218244283	0.357759806	0.082918059	0.236445836	-0.621301396	1.011298405	0.95660388	-1.319220688	0.499816833	1.091978002	0.543302306	1.104146321	0.568742534	0.573251852	0.633144591	0.7721608	Bacteria.Bacteroidetes.Bacteroidia.Bacteroidales.Bacteroidaceae.Bacteroides	NCALD
23260	ENSG00000104497	rs10504741	0.837607129	0.718168352	0.200045324	0.035672633	-0.118850903	0.135138891	0.779295375	-0.851228958	0.577602432	0.372840767	0.602061432	0.396921059	0.734024494	0.709273358	0.647703892	0.674522227	Bacteria.Bacteroidetes.Bacteroidia.Bacteroidales.Bacteroidaceae.Bacteroides	SNX16
23261	ENSG00000104518	rs13255282	0.954517964	0.442727535	0.853481778	0.594677343	-0.027342162	0.412340304	-0.092451302	-0.300528842	0.47758122	0.533952037	0.498651285	0.562086773	0.754210765	0.613246947	0.806404363	0.854752528	Bacteria.Bacteroidetes.Bacteroidia.Bacteroidales.Bacteroidaceae.Bacteroides	GSDMD
23262	ENSG00000104522	rs67210953	0.605451172	0.286129914	0.254339745	0.120776395	0.305074952	-0.580633509	-0.717262232	0.882329389	0.587738606	0.539944319	0.623767165	0.561345636	0.684313518	0.534422252	0.663787443	0.726484616	Bacteria.Bacteroidetes.Bacteroidia.Bacteroidales.Bacteroidaceae.Bacteroides	GFUS
23263	ENSG00000104537	rs4418323	0.634827985	0.93391498	0.75044674	0.835613421	0.335058781	-0.097694339	-0.229840814	-0.247065893	0.702201066	1.173687842	0.719645797	1.185939164	0.691083689	0.764591343	0.793399554	0.903736086	Bacteria.Bacteroidetes.Bacteroidia.Bacteroidales.Bacteroidaceae.Bacteroides	ANXA13
23264	ENSG00000104611	rs79551721	0.330112266	0.708735675	0.442299548	0.721360337	-0.616232168	11.92902668	0.496312392	-11.38871902	0.628085039	31.79617042	0.642084762	31.79710835	0.61546783	0.704701377	0.730542412	0.885758137	Bacteria.Bacteroidetes.Bacteroidia.Bacteroidales.Bacteroidaceae.Bacteroides	SH2D4A
23265	ENSG00000104613	rs10112589	0.650648843	0.352709601	0.905239538	0.476764827	-0.230837229	1.625677913	0.062940188	-1.252258006	0.507406883	1.736922911	0.526681014	1.749950723	0.69598766	0.56957693	0.814260371	0.834219448	Bacteria.Bacteroidetes.Bacteroidia.Bacteroidales.Bacteroidaceae.Bacteroides	INTS10
23266	ENSG00000104689	rs13278062	0.026392279	0.061895578	0.011579803	0.017276952	-4.120970166	1.907877087	4.736068815	-2.481297582	1.814314876	1.00451164	1.823587791	1.015939434	0.462061862	0.321182564	0.633144591	0.674522227	Bacteria.Bacteroidetes.Bacteroidia.Bacteroidales.Bacteroidaceae.Bacteroides	TNFRSF10A
23267	ENSG00000104756	rs67144712	0.896908851	0.174931599	0.912219107	0.232287569	-0.082337619	1.120679922	-0.072041005	-1.000927798	0.63303895	0.81724977	0.650992184	0.830252347	0.74454285	0.46338209	0.815019922	0.771625672	Bacteria.Bacteroidetes.Bacteroidia.Bacteroidales.Bacteroidaceae.Bacteroides	KCTD9
23268	ENSG00000104774	rs10415457	0.579091786	0.433494484	0.783538927	0.61412748	-0.459731897	0.549246052	0.234113809	-0.363395062	0.824674621	0.696977265	0.848755067	0.717328956	0.677365449	0.609760528	0.798723555	0.856823576	Bacteria.Bacteroidetes.Bacteroidia.Bacteroidales.Bacteroidaceae.Bacteroides	MAN2B1
23269	ENSG00000104805	rs9941449	0.777808601	0.726995361	0.748195964	0.569290181	-0.124422008	0.344281218	0.14713862	-0.576863306	0.43913737	0.981941011	0.456436405	1.008567807	0.723549138	0.712475409	0.793399554	0.848639734	Bacteria.Bacteroidetes.Bacteroidia.Bacteroidales.Bacteroidaceae.Bacteroides	NUCB1
23270	ENSG00000104835	rs4803050	0.584737454	0.46894844	0.64860111	0.562983107	-0.367166773	0.444557051	0.314186487	-0.373388347	0.668576619	0.610324159	0.686299203	0.642275225	0.678360478	0.625080189	0.770790568	0.848639734	Bacteria.Bacteroidetes.Bacteroidia.Bacteroidales.Bacteroidaceae.Bacteroides	SARS2
23271	ENSG00000104863	rs1060967	0.37330814	0.613729611	0.09913071	0.14514167	0.479216701	-0.202093814	-0.92945561	0.620655167	0.534613755	0.398477566	0.555678767	0.420968763	0.625445228	0.671699912	0.633144591	0.736023523	Bacteria.Bacteroidetes.Bacteroidia.Bacteroidales.Bacteroidaceae.Bacteroides	LIN7B
23272	ENSG00000104870	rs2271953	0.375527909	0.637553797	0.329962612	0.525589929	0.456277947	0.31249135	-0.511105357	-0.437862119	0.511408499	0.660225533	0.520773827	0.686152591	0.626183858	0.683173346	0.691112309	0.845940763	Bacteria.Bacteroidetes.Bacteroidia.Bacteroidales.Bacteroidaceae.Bacteroides	FCGRT
23273	ENSG00000104953	rs17681742	0.019188577	0.11983603	0.063165032	0.120318677	1.00112573	-464.6760203	-0.824970681	464.0599952	0.417006901	294.8684072	0.43651708	294.8684504	0.462061862	0.401524157	0.633144591	0.726484616	Bacteria.Bacteroidetes.Bacteroidia.Bacteroidales.Bacteroidaceae.Bacteroides	TLE6
23274	ENSG00000104964	rs11539938	0.106517818	0.310541238	0.265157324	0.675322294	0.967832069	-0.780300516	-0.689886332	0.32682567	0.591442695	0.763549236	0.613872143	0.776814341	0.490402617	0.541730547	0.666248263	0.870825429	Bacteria.Bacteroidetes.Bacteroidia.Bacteroidales.Bacteroidaceae.Bacteroides	TLE5
23275	ENSG00000104973	rs1290650	0.581221088	0.574617769	0.853692194	0.965104183	0.762519538	-0.463693427	-0.258119262	0.036770222	1.375549702	0.822048179	1.394234303	0.837290684	0.677774458	0.658097078	0.806404363	0.919960162	Bacteria.Bacteroidetes.Bacteroidia.Bacteroidales.Bacteroidaceae.Bacteroides	MED25
23276	ENSG00000104974	rs62131656	0.262218049	0.004748153	0.134147174	NA	-0.445713034	-0.655396589	0.625246088	NA	0.394196586	0.224359551	0.412349283	NA	0.600337361	0.167152388	0.636005491	NA	Bacteria.Bacteroidetes.Bacteroidia.Bacteroidales.Bacteroidaceae.Bacteroides	LILRA1
23277	ENSG00000104983	rs2163866	0.270731782	0.46670141	0.300385805	0.613440871	0.834120906	-0.394753822	-0.811182275	0.283948015	0.750993285	0.539210024	0.7771429	0.559416724	0.602534435	0.623586656	0.682063827	0.856823576	Bacteria.Bacteroidetes.Bacteroidia.Bacteroidales.Bacteroidaceae.Bacteroides	CCDC61
23278	ENSG00000105185	rs10405535	0.026660864	0.021127316	0.051237232	0.035896147	-1.757427091	1.54685429	1.619412499	-1.455460668	0.77516062	0.654849285	0.815586915	0.679518042	0.462061862	0.245791853	0.633144591	0.674522227	Bacteria.Bacteroidetes.Bacteroidia.Bacteroidales.Bacteroidaceae.Bacteroides	PDCD5
23279	ENSG00000105186	rs259245	0.453604614	0.316195731	0.488743314	0.313592955	-0.833781512	0.753097752	0.78447371	-0.770926045	1.105992221	0.745659803	1.126780993	0.759186091	0.648771882	0.544862968	0.73523779	0.806213304	Bacteria.Bacteroidetes.Bacteroidia.Bacteroidales.Bacteroidaceae.Bacteroides	ANKRD27
23280	ENSG00000105193	rs640000	0.344786389	0.138614746	0.630537016	0.40622135	-0.716217349	0.953611634	0.371017994	-0.550669065	0.752668211	0.636120741	0.767799628	0.658765536	0.61546783	0.419302775	0.767911051	0.808441532	Bacteria.Bacteroidetes.Bacteroidia.Bacteroidales.Bacteroidaceae.Bacteroides	RPS16
23281	ENSG00000105221	rs12459567	0.89626355	0.917347326	0.885005555	0.76301097	-0.169351899	0.090874873	-0.189989834	0.269531806	1.293887546	0.872338806	1.308585295	0.890194876	0.74454285	0.761122843	0.812224537	0.891812828	Bacteria.Bacteroidetes.Bacteroidia.Bacteroidales.Bacteroidaceae.Bacteroides	AKT2
23282	ENSG00000105227	rs1981958	0.786366551	0.036816291	0.773640463	0.133796974	0.109525196	-1.917788801	0.122799401	1.399871857	0.402464085	0.899937054	0.425207384	0.922198018	0.725623226	0.282053369	0.798017784	0.726484616	Bacteria.Bacteroidetes.Bacteroidia.Bacteroidales.Bacteroidaceae.Bacteroides	PRX
23283	ENSG00000105251	rs140827389	0.008208495	0.175949244	0.015772517	0.283372125	1.346217233	-1.068319256	-1.299841941	0.861548957	0.493903911	0.780930457	0.52452286	0.796559862	0.462061862	0.46338209	0.633144591	0.793014566	Bacteria.Bacteroidetes.Bacteroidia.Bacteroidales.Bacteroidaceae.Bacteroides	SHD
23284	ENSG00000105281	rs313836	0.340924088	0.331397296	0.473056774	0.496574796	0.46130325	-0.744011102	-0.36544411	0.531598723	0.480890185	0.760354145	0.506398657	0.777562472	0.61546783	0.554698614	0.733401925	0.838593949	Bacteria.Bacteroidetes.Bacteroidia.Bacteroidales.Bacteroidaceae.Bacteroides	SLC1A5
23285	ENSG00000105287	rs443081	0.545016138	0.068444226	0.796337879	NA	-0.259207145	0.423061503	0.115889571	NA	0.426086361	0.228445144	0.447244542	NA	0.66820218	0.331401314	0.799295296	NA	Bacteria.Bacteroidetes.Bacteroidia.Bacteroidales.Bacteroidaceae.Bacteroides	PRKD2
23286	ENSG00000105341	rs13346603	0.865020149	0.628929793	0.756379327	0.409948045	-0.212376042	0.47766698	0.391338575	-0.826763109	1.244504002	0.983866801	1.25618073	0.996992336	0.740046674	0.677960019	0.793504087	0.809156458	Bacteria.Bacteroidetes.Bacteroidia.Bacteroidales.Bacteroidaceae.Bacteroides	DMAC2
23287	ENSG00000105364	rs11115	0.79602926	0.660560684	0.382943279	0.82059509	0.123624167	0.234923581	-0.445319397	0.12744506	0.476326887	0.532549649	0.506998569	0.559743156	0.727731867	0.691480058	0.706722665	0.900033283	Bacteria.Bacteroidetes.Bacteroidia.Bacteroidales.Bacteroidaceae.Bacteroides	MRPL4
23288	ENSG00000105369	rs3810153	0.151358183	0.446355863	0.202021226	0.577255336	-0.792544739	0.381832776	0.746172364	-0.291075833	0.54599133	0.498419612	0.57903741	0.519614172	0.522538661	0.615170667	0.647703892	0.85068606	Bacteria.Bacteroidetes.Bacteroidia.Bacteroidales.Bacteroidaceae.Bacteroides	CD79A
23289	ENSG00000105372	rs10417985	0.465422712	0.30593378	0.350539413	0.265798429	0.437580876	-0.561361754	-0.591542124	0.636734379	0.595990698	0.544062582	0.629160998	0.567344364	0.649946489	0.538172402	0.699746229	0.783461885	Bacteria.Bacteroidetes.Bacteroidia.Bacteroidales.Bacteroidaceae.Bacteroides	RPS19
23290	ENSG00000105397	rs280502	0.260175045	0.050866962	0.27628014	0.067860564	0.769415014	-1.738856746	-0.75926825	1.673939009	0.677460161	0.874305775	0.691626133	0.901711352	0.600337361	0.302952725	0.668187902	0.674522227	Bacteria.Bacteroidetes.Bacteroidia.Bacteroidales.Bacteroidaceae.Bacteroides	TYK2
23291	ENSG00000105398	rs296359	0.23228022	0.263532692	0.689445731	0.626574254	0.645902295	-0.954795707	-0.227130067	0.422298814	0.535756291	0.846680782	0.565889644	0.863876341	0.582507777	0.522471758	0.779079148	0.858187764	Bacteria.Bacteroidetes.Bacteroidia.Bacteroidales.Bacteroidaceae.Bacteroides	SULT2A1
23292	ENSG00000105404	rs735571	0.719543646	0.821945457	0.82471054	0.643177863	0.412626049	0.174302838	-0.260278292	-0.366129012	1.144249014	0.771452528	1.170460204	0.786699327	0.714794473	0.740405699	0.801742182	0.864903712	Bacteria.Bacteroidetes.Bacteroidia.Bacteroidales.Bacteroidaceae.Bacteroides	RABAC1
23293	ENSG00000105447	rs1799284	0.568222225	0.396155968	0.349795604	0.217277879	1.142594974	-0.922948541	-1.935284357	1.389056969	1.992148257	1.08064832	2.055161574	1.115079502	0.674023595	0.589816929	0.699746229	0.763244596	Bacteria.Bacteroidetes.Bacteroidia.Bacteroidales.Bacteroidaceae.Bacteroides	GRWD1
23294	ENSG00000105497	rs3752129	0.59405163	0.732182058	0.997005882	0.851090482	-0.383252755	0.173899659	0.002853753	0.10016007	0.715589421	0.505998132	0.757602545	0.531451955	0.681726862	0.714367635	0.827462996	0.90492882	Bacteria.Bacteroidetes.Bacteroidia.Bacteroidales.Bacteroidaceae.Bacteroides	ZNF175
23295	ENSG00000105499	rs11564512	0.711269458	0.984324917	0.935568922	0.452983187	-0.160933117	0.009545357	0.036631828	0.399839342	0.432906213	0.484003861	0.451413575	0.529645485	0.713020069	0.775097684	0.815948895	0.828425923	Bacteria.Bacteroidetes.Bacteroidia.Bacteroidales.Bacteroidaceae.Bacteroides	PLA2G4C
23296	ENSG00000105576	rs8106490	0.432196384	0.395598002	0.644661771	0.607719853	-0.412392116	0.446210563	0.256020939	-0.28351587	0.521832331	0.521832331	0.552583252	0.549665626	0.641695188	0.589816929	0.769320576	0.856823576	Bacteria.Bacteroidetes.Bacteroidia.Bacteroidales.Bacteroidaceae.Bacteroides	TNPO2
23297	ENSG00000105607	rs2967896	0.742488552	0.51905393	0.493793192	0.260071868	-0.222052626	0.399060557	0.484892637	-0.732555536	0.673004495	0.615569571	0.704670214	0.644864885	0.718362163	0.636033775	0.73523779	0.778474664	Bacteria.Bacteroidetes.Bacteroidia.Bacteroidales.Bacteroidaceae.Bacteroides	GCDH
23298	ENSG00000105650	rs57884093	0.147672186	0.494360975	0.487082926	0.907866356	0.87274134	-0.528521797	-0.429949519	-0.091506399	0.595733289	0.769088368	0.615198408	0.787657707	0.521307498	0.630007505	0.73523779	0.911104652	Bacteria.Bacteroidetes.Bacteroidia.Bacteroidales.Bacteroidaceae.Bacteroides	PDE4C
23299	ENSG00000105695	rs10411704	0.068706632	0.061488671	0.926684727	0.982973633	1.910225225	-1.173522257	0.098452067	-0.013601321	1.032232505	0.616876911	1.065856937	0.634922109	0.484135252	0.320462154	0.815735288	0.920235639	Bacteria.Bacteroidetes.Bacteroidia.Bacteroidales.Bacteroidaceae.Bacteroides	MAG
23300	ENSG00000105726	rs58434384	0.686395683	0.492809533	0.958966756	0.961742294	-0.194083301	0.738067183	0.025605073	-0.053248638	0.478585382	1.070149447	0.495780313	1.105896077	0.706938914	0.630007505	0.821867049	0.91951357	Bacteria.Bacteroidetes.Bacteroidia.Bacteroidales.Bacteroidaceae.Bacteroides	ATP13A1
23301	ENSG00000105738	rs3195803	0.351193019	0.149512218	0.427336571	0.18087606	-1.201410202	1.119083552	1.059615092	-1.076888733	1.279559873	0.767411761	1.326695952	0.796303791	0.61546783	0.431449779	0.726363233	0.749872761	Bacteria.Bacteroidetes.Bacteroidia.Bacteroidales.Bacteroidaceae.Bacteroides	SIPA1L3
23302	ENSG00000105755	rs3810381	0.464661881	0.454051335	0.291753655	0.798662996	0.411628041	0.544171551	-0.606651692	-0.192529393	0.559683947	0.722548869	0.570814283	0.751746882	0.649946489	0.620241349	0.673146666	0.897665631	Bacteria.Bacteroidetes.Bacteroidia.Bacteroidales.Bacteroidaceae.Bacteroides	ETHE1
23303	ENSG00000105792	rs17863978	0.046023861	0.513254175	0.014790874	0.093044118	-1.008375112	0.325954623	1.287522433	-0.914310883	0.495876119	0.495876119	0.514355219	0.536498347	0.462061862	0.633261718	0.633144591	0.712465189	Bacteria.Bacteroidetes.Bacteroidia.Bacteroidales.Bacteroidaceae.Bacteroides	CFAP69
23304	ENSG00000105793	rs2286770	0.406655348	0.374550365	0.396651067	0.392417228	-0.462290089	0.494896492	0.489828443	-0.513881621	0.553552109	0.553552109	0.574127938	0.596921366	0.637918523	0.580480345	0.715092032	0.808441532	Bacteria.Bacteroidetes.Bacteroidia.Bacteroidales.Bacteroidaceae.Bacteroides	GTPBP10
23305	ENSG00000105829	rs2072433	0.906102174	0.666305394	0.739510275	0.968399536	0.059837556	-0.346279914	0.179673761	-0.03255977	0.505340575	0.799413212	0.538099308	0.818779115	0.745290363	0.693830333	0.790222594	0.919960162	Bacteria.Bacteroidetes.Bacteroidia.Bacteroidales.Bacteroidaceae.Bacteroides	BET1
23306	ENSG00000105852	rs43044	0.656275046	0.966143137	0.815984011	0.831346019	0.586333706	-0.038070288	-0.316034179	-0.195858324	1.311449252	0.893513546	1.352627231	0.915993015	0.698547685	0.771810319	0.801502345	0.903736086	Bacteria.Bacteroidetes.Bacteroidia.Bacteroidales.Bacteroidaceae.Bacteroides	PON3
23307	ENSG00000105854	rs43046	0.25110876	0.941066911	0.367631888	0.85428906	0.532655085	-0.075011543	-0.43936695	-0.189289007	0.460048474	1.010786536	0.484341928	1.026683826	0.595729	0.765533847	0.704264142	0.905574815	Bacteria.Bacteroidetes.Bacteroidia.Bacteroidales.Bacteroidaceae.Bacteroides	PON2
23308	ENSG00000105887	rs7781127	0.323294264	0.891280071	0.337569629	0.918976284	-0.6239144	0.078530467	0.628139371	-0.061161031	0.62695038	0.572324776	0.650246477	0.598952122	0.61546783	0.757366486	0.696863464	0.912995351	Bacteria.Bacteroidetes.Bacteroidia.Bacteroidales.Bacteroidaceae.Bacteroides	MTPN
23309	ENSG00000105894	rs320726	0.693261581	0.563204539	0.416920849	0.333671377	-0.184917055	0.284280038	0.401249422	-0.494713049	0.466768378	0.489275835	0.491181533	0.507980796	0.709743862	0.653554944	0.724299718	0.807087481	Bacteria.Bacteroidetes.Bacteroidia.Bacteroidales.Bacteroidaceae.Bacteroides	PTN
23310	ENSG00000105953	rs2268310	0.974422041	0.150628645	0.661248904	0.395208511	-0.014251008	1.439823866	-0.202106192	-0.86887099	0.442790882	0.990110511	0.459150117	1.015281566	0.759741463	0.431449779	0.772173405	0.808441532	Bacteria.Bacteroidetes.Bacteroidia.Bacteroidales.Bacteroidaceae.Bacteroides	OGDH
23311	ENSG00000105963	rs7784180	0.139677584	0.204020757	0.189049004	0.283549014	0.739036329	-1.179670559	-0.685088475	1.008622246	0.49433469	0.919548035	0.516230357	0.93288469	0.513424621	0.484376648	0.647703892	0.793014566	Bacteria.Bacteroidetes.Bacteroidia.Bacteroidales.Bacteroidaceae.Bacteroides	ADAP1
23312	ENSG00000106003	rs28436194	0.378370209	0.579452674	0.287303276	0.533821984	0.415590328	0.339033999	-0.525068072	-0.393633591	0.468604407	0.608744942	0.48947337	0.629344339	0.627318565	0.659458497	0.672394147	0.848639734	Bacteria.Bacteroidetes.Bacteroidia.Bacteroidales.Bacteroidaceae.Bacteroides	LFNG
23313	ENSG00000106012	rs1550203	0.425342698	0.146986504	0.377916312	0.086797763	-0.537856779	1.348303116	0.61272651	-1.629695894	0.67051546	0.918768495	0.690226758	0.937450921	0.641087784	0.429480625	0.706722665	0.709289783	Bacteria.Bacteroidetes.Bacteroidia.Bacteroidales.Bacteroidaceae.Bacteroides	IQCE
23314	ENSG00000106038	rs7794723	0.939076238	0.787010797	0.421184943	0.204570943	0.058230293	0.136179645	0.64858631	-0.67663823	0.758970663	0.501961255	0.801302451	0.528086129	0.749464094	0.733793708	0.72581966	0.751788706	Bacteria.Bacteroidetes.Bacteroidia.Bacteroidales.Bacteroidaceae.Bacteroides	EVX1
23315	ENSG00000106049	rs42088	0.595411026	0.746410512	0.411807522	0.579737209	0.363481678	-0.28557302	-0.579227519	0.501732819	0.681187863	0.87940975	0.701285362	0.901553118	0.681726862	0.720027013	0.722254118	0.851334338	Bacteria.Bacteroidetes.Bacteroidia.Bacteroidales.Bacteroidaceae.Bacteroides	HIBADH
23316	ENSG00000106077	rs1136954	0.500691822	0.807867594	0.502879884	0.916388331	0.937089438	-0.201929019	-0.940541965	0.08864778	1.383919308	0.827049975	1.396167005	0.841163857	0.653225759	0.73891735	0.736799633	0.912367887	Bacteria.Bacteroidetes.Bacteroidia.Bacteroidales.Bacteroidaceae.Bacteroides	ABHD11
23317	ENSG00000106178	rs7801577	0.75844429	0.857676619	0.949997175	0.844329526	-0.156314428	0.144237953	-0.033111858	0.161575647	0.506195153	0.801165576	0.52600878	0.819628844	0.722259601	0.748915106	0.819170052	0.903736086	Bacteria.Bacteroidetes.Bacteroidia.Bacteroidales.Bacteroidaceae.Bacteroides	CCL24
23318	ENSG00000106258	rs10258552	0.456554809	0.051047489	0.998145609	0.482778941	-0.306066289	1.815959939	0.000989552	-0.663770975	0.408666412	0.913805878	0.42416208	0.940414225	0.649191977	0.302952725	0.827462996	0.835059576	Bacteria.Bacteroidetes.Bacteroidia.Bacteroidales.Bacteroidaceae.Bacteroides	CYP3A5
23319	ENSG00000106263	rs55738857	0.104895773	0.276993402	0.080178561	0.182625592	-0.912580915	0.964874193	1.028480194	-1.232678752	0.555039164	0.880232907	0.578778115	0.915210453	0.490402617	0.531085189	0.633144591	0.749872761	Bacteria.Bacteroidetes.Bacteroidia.Bacteroidales.Bacteroidaceae.Bacteroides	EIF3B
23320	ENSG00000106266	rs4314559	0.551515148	0.588917634	0.271531567	0.149623934	0.504404277	-0.284217009	-0.951803193	0.795549331	0.84269629	0.523361695	0.858392088	0.545700226	0.669389649	0.661816702	0.666393037	0.736023523	Bacteria.Bacteroidetes.Bacteroidia.Bacteroidales.Bacteroidaceae.Bacteroides	SNX8
23321	ENSG00000106367	rs3177697	0.024599488	0.030480192	0.096316176	0.160480406	3.001896864	-1.724348045	-2.252358885	1.133831345	1.30499394	0.779771547	1.335091561	0.798794912	0.462061862	0.274340635	0.633144591	0.741549651	Bacteria.Bacteroidetes.Bacteroidia.Bacteroidales.Bacteroidaceae.Bacteroides	AP1S1
23322	ENSG00000106392	rs35676440	0.132401704	0.178340749	0.140190132	0.177292485	-0.823038404	1.378701027	0.834439009	-1.444271634	0.540215269	1.013474306	0.558883226	1.059076187	0.513424621	0.465532427	0.636408632	0.749872761	Bacteria.Bacteroidetes.Bacteroidia.Bacteroidales.Bacteroidaceae.Bacteroides	C1GALT1
23323	ENSG00000106460	rs6969722	0.376415547	0.11803353	0.666418872	0.397653373	-0.560170816	0.912155073	0.281201234	-0.513134391	0.629029971	0.575950351	0.649409565	0.602730223	0.626237273	0.397172296	0.773153082	0.808441532	Bacteria.Bacteroidetes.Bacteroidia.Bacteroidales.Bacteroidaceae.Bacteroides	TMEM106B
23324	ENSG00000106477	rs6947476	0.253496053	0.355907158	0.300779542	0.417308576	-0.811961642	0.84600801	0.757292912	-0.757604377	0.704856504	0.909965682	0.72611097	0.928182527	0.595815999	0.572534847	0.682462242	0.811628678	Bacteria.Bacteroidetes.Bacteroidia.Bacteroidales.Bacteroidaceae.Bacteroides	CEP41
23325	ENSG00000106484	rs10232290	0.095592636	0.043157363	0.23347844	0.135040889	-3.205728724	2.120142471	2.308721374	-1.581429604	1.895982618	1.028240943	1.919985118	1.045192707	0.490402617	0.287800976	0.654633234	0.726484616	Bacteria.Bacteroidetes.Bacteroidia.Bacteroidales.Bacteroidaceae.Bacteroides	MEST
23326	ENSG00000106524	rs4719474	0.704602475	0.28187211	0.316711554	0.716264995	0.218687288	0.571710754	-0.601295313	-0.200134231	0.574340723	0.526925767	0.595996427	0.548285766	0.711483286	0.531593723	0.687220882	0.884121069	Bacteria.Bacteroidetes.Bacteroidia.Bacteroidales.Bacteroidaceae.Bacteroides	ANKMY2
23327	ENSG00000106526	rs78661149	0.766574933	0.000344283	0.917632532	NA	0.114462263	-0.899053016	0.041710108	NA	0.384016104	0.238297724	0.401803948	NA	0.722461748	0.036078397	0.815019922	NA	Bacteria.Bacteroidetes.Bacteroidia.Bacteroidales.Bacteroidaceae.Bacteroides	ACTR3C
23328	ENSG00000106537	rs73299615	0.925842137	0.20300148	0.595402809	0.455045622	-0.047249524	1.028115398	-0.280147904	-0.617595764	0.505701501	0.79958408	0.525003302	0.821858315	0.748080926	0.48428736	0.757217643	0.828970391	Bacteria.Bacteroidetes.Bacteroidia.Bacteroidales.Bacteroidaceae.Bacteroides	TSPAN13
23329	ENSG00000106538	rs3735172	0.176749562	0.202622233	0.412053161	0.646514146	0.755361397	-0.919077968	-0.469407453	0.335686457	0.553198521	0.71417622	0.568623636	0.72861296	0.538429468	0.48428736	0.722254118	0.864903712	Bacteria.Bacteroidetes.Bacteroidia.Bacteroidales.Bacteroidaceae.Bacteroides	RARRES2
23330	ENSG00000106560	rs73476564	0.706925605	0.190761758	0.570665036	NA	-0.157414113	-0.290764085	0.248450036	NA	0.416887005	0.219991697	0.435968989	NA	0.711653321	0.476281608	0.751384482	NA	Bacteria.Bacteroidetes.Bacteroidia.Bacteroidales.Bacteroidaceae.Bacteroides	GIMAP2
23331	ENSG00000106565	rs13650	0.921464265	0.264783927	0.887096893	0.166752471	-0.050986003	0.542686358	0.075891395	-0.706115657	0.515180643	0.482510416	0.532465195	0.505039873	0.747087061	0.523537452	0.812929621	0.74834104	Bacteria.Bacteroidetes.Bacteroidia.Bacteroidales.Bacteroidaceae.Bacteroides	TMEM176B
23332	ENSG00000106588	rs617821	0.383918812	0.259468185	0.645426306	0.474480154	1.091363009	-0.768047615	-0.583442496	0.494381132	1.245088509	0.675244051	1.262194844	0.687284918	0.62821389	0.520391056	0.769357026	0.834219448	Bacteria.Bacteroidetes.Bacteroidia.Bacteroidales.Bacteroidaceae.Bacteroides	PSMA2
23333	ENSG00000106591	rs662347	0.43044785	0.381341332	0.687768889	0.695593225	1.559675927	-0.939711398	-0.805927349	0.427263225	1.966069386	1.06625083	1.996558357	1.087210908	0.641097156	0.583385073	0.779079148	0.877070615	Bacteria.Bacteroidetes.Bacteroidia.Bacteroidales.Bacteroidaceae.Bacteroides	MRPL32
23334	ENSG00000106603	rs672708	0.018113755	0.007059206	0.053853203	0.02779023	2.879567625	-2.227500219	-2.38094004	1.841620889	1.188105743	0.801020729	1.212858976	0.818508183	0.462061862	0.185299271	0.633144591	0.674522227	Bacteria.Bacteroidetes.Bacteroidia.Bacteroidales.Bacteroidaceae.Bacteroides	COA1
23335	ENSG00000106686	rs2295962	0.342631281	0.196502025	0.70302954	0.966812031	-0.754203181	1.039738115	0.305994634	0.034118085	0.789031276	0.796873975	0.799164933	0.816903723	0.61546783	0.48268112	0.781858566	0.919960162	Bacteria.Bacteroidetes.Bacteroidia.Bacteroidales.Bacteroidaceae.Bacteroides	SPATA6L
23336	ENSG00000106688	rs7031998	0.109934174	0.050867395	0.401824398	0.250733425	-2.240624233	1.661982687	1.192404877	-0.993235025	1.382836182	0.835654728	1.41312242	0.857160421	0.490402617	0.302952725	0.715766656	0.7721608	Bacteria.Bacteroidetes.Bacteroidia.Bacteroidales.Bacteroidaceae.Bacteroides	SLC1A1
23337	ENSG00000106733	rs11144225	0.323153789	0.042158422	0.432959321	0.124374295	0.560874848	-1.065824957	-0.460439033	0.830992532	0.563439257	0.514347318	0.583601134	0.533888923	0.61546783	0.287368055	0.7273118	0.726484616	Bacteria.Bacteroidetes.Bacteroidia.Bacteroidales.Bacteroidaceae.Bacteroides	NMRK1
23338	ENSG00000106771	rs74453341	0.559537477	0.427888923	0.485648045	0.382736141	0.372930421	-0.654841473	-0.459627709	0.734952002	0.635852967	0.820882651	0.655494529	0.836380558	0.671452308	0.606041323	0.73523779	0.808441532	Bacteria.Bacteroidetes.Bacteroidia.Bacteroidales.Bacteroidaceae.Bacteroides	TMEM245
23339	ENSG00000106772	rs7043977	0.15509121	0.051211383	0.238345215	0.09802565	0.824646928	-2.10440272	-0.701050695	1.819404577	0.573372452	1.059721955	0.589163614	1.084101212	0.523439377	0.302952725	0.655038039	0.722713481	Bacteria.Bacteroidetes.Bacteroidia.Bacteroidales.Bacteroidaceae.Bacteroides	PRUNE2
23340	ENSG00000106804	rs113277364	0.629240228	0.137995044	0.405472949	NA	-0.186748835	-0.333546528	0.338445195	NA	0.385028739	0.222182536	0.404272662	NA	0.690998112	0.419302775	0.718133944	NA	Bacteria.Bacteroidetes.Bacteroidia.Bacteroidales.Bacteroidaceae.Bacteroides	C5
23341	ENSG00000106809	rs10761155	0.968955335	0.239145429	0.807306706	NA	0.015512239	0.200739106	-0.103917249	NA	0.397095564	0.169015096	0.424379889	NA	0.757686351	0.50664335	0.799668399	NA	Bacteria.Bacteroidetes.Bacteroidia.Bacteroidales.Bacteroidaceae.Bacteroides	OGN
23342	ENSG00000106853	rs59165439	0.113822951	0.567612767	0.221297876	0.938365248	0.849165372	-0.481307985	-0.678192445	-0.066631334	0.529903721	0.83785135	0.549250479	0.858431043	0.490402617	0.654931428	0.654608758	0.916955229	Bacteria.Bacteroidetes.Bacteroidia.Bacteroidales.Bacteroidaceae.Bacteroides	PTGR1
23343	ENSG00000106992	rs968463	0.721912011	0.89586599	0.608144402	0.790571743	0.459860089	-0.101023598	-0.674601167	0.209549478	1.286581788	0.768879681	1.309432491	0.785866329	0.715914239	0.757514924	0.760115578	0.896440695	Bacteria.Bacteroidetes.Bacteroidia.Bacteroidales.Bacteroidaceae.Bacteroides	AK1
23344	ENSG00000107020	rs2381277	0.428680756	0.293815042	0.332137125	0.171658588	-1.374541764	0.992433389	1.706675687	-1.316008204	1.726040686	0.937836921	1.746854766	0.952310269	0.641097156	0.534422252	0.693214895	0.749872761	Bacteria.Bacteroidetes.Bacteroidia.Bacteroidales.Bacteroidaceae.Bacteroides	PLGRKT
23345	ENSG00000107104	rs17434833	0.705287931	0.493354396	0.611587209	0.355551195	-0.186552739	0.778266618	0.2621707	-1.069691381	0.491142394	1.12986397	0.513820737	1.149702753	0.711653321	0.630007505	0.760115578	0.807087481	Bacteria.Bacteroidetes.Bacteroidia.Bacteroidales.Bacteroidaceae.Bacteroides	KANK1
23346	ENSG00000107164	rs12377664	0.623450273	0.609409523	0.807108608	0.932141031	-0.277980779	0.455638971	0.141863854	-0.079768068	0.56353243	0.887551702	0.578705302	0.933211977	0.689048246	0.670916009	0.799668399	0.914308813	Bacteria.Bacteroidetes.Bacteroidia.Bacteroidales.Bacteroidaceae.Bacteroides	FUBP3
23347	ENSG00000107175	rs10814274	0.615711369	0.880834665	0.509275613	0.738812265	-0.234612822	0.156545675	0.330264536	-0.352044228	0.465200053	1.040218941	0.497707187	1.051399788	0.686941987	0.755347056	0.73924217	0.885758137	Bacteria.Bacteroidetes.Bacteroidia.Bacteroidales.Bacteroidaceae.Bacteroides	CREB3
23348	ENSG00000107185	rs1570249	0.299677464	0.743879287	0.260164953	0.741707112	0.45266468	-0.317687728	-0.528448988	0.324080013	0.433029327	0.968283011	0.465282685	0.979148849	0.614593265	0.719410754	0.665942075	0.885758137	Bacteria.Bacteroidetes.Bacteroidia.Bacteroidales.Bacteroidaceae.Bacteroides	RGP1
23349	ENSG00000107201	rs2777729	0.253796176	0.152418999	0.87282546	0.696777562	0.895397504	-0.796230496	-0.131000705	0.224315087	0.777782851	0.549975528	0.815219667	0.573139771	0.595815999	0.43317662	0.809490739	0.877166968	Bacteria.Bacteroidetes.Bacteroidia.Bacteroidales.Bacteroidaceae.Bacteroides	RIGI
23350	ENSG00000107290	rs1185996	0.756360696	0.213691989	0.646132327	0.558267658	0.249917457	-0.712187478	0.398288745	0.352569354	0.802161361	0.567213738	0.863489595	0.599193337	0.722029508	0.48909295	0.769611794	0.848639734	Bacteria.Bacteroidetes.Bacteroidia.Bacteroidales.Bacteroidaceae.Bacteroides	SETX
23351	ENSG00000107317	rs7040705	0.496379615	0.811809144	0.361268098	0.602497958	-0.527880946	0.130454733	0.731831233	-0.295556798	0.771773371	0.545726184	0.796043942	0.564762755	0.652448531	0.740075886	0.703649975	0.856823576	Bacteria.Bacteroidetes.Bacteroidia.Bacteroidales.Bacteroidaceae.Bacteroides	PTGDS
23352	ENSG00000107338	rs7866987	0.10511652	0.155274071	0.054633916	0.068193521	-2.072491619	1.222283489	2.513516876	-1.606897966	1.261323164	0.850229176	1.28466969	0.866671645	0.490402617	0.435153312	0.633144591	0.674522227	Bacteria.Bacteroidetes.Bacteroidia.Bacteroidales.Bacteroidaceae.Bacteroides	SHB
23353	ENSG00000107341	rs10971777	0.492711167	0.030932488	0.461749552	0.048217143	0.351282608	-1.123358925	-0.388504999	1.108254172	0.509220725	0.509424484	0.524801169	0.550600115	0.652448531	0.275109093	0.733401925	0.674522227	Bacteria.Bacteroidetes.Bacteroidia.Bacteroidales.Bacteroidaceae.Bacteroides	UBE2R2
23354	ENSG00000107521	rs11189594	0.485918829	0.025494949	0.975970371	0.11319834	-0.321681282	1.059944132	0.014635783	-0.791145212	0.459049224	0.463742773	0.484057329	0.492827467	0.652448531	0.259314682	0.823094785	0.726484616	Bacteria.Bacteroidetes.Bacteroidia.Bacteroidales.Bacteroidaceae.Bacteroides	HPS1
23355	ENSG00000107537	rs11258314	0.113586331	0.500838366	0.482214059	0.67703399	0.896926742	-0.28219975	-0.427895745	-0.186380539	0.559334654	0.416903436	0.605447565	0.445490865	0.490402617	0.630593603	0.735112419	0.870985465	Bacteria.Bacteroidetes.Bacteroidia.Bacteroidales.Bacteroidaceae.Bacteroides	PHYH
23356	ENSG00000107669	rs10887024	0.893381823	0.48434248	0.703175876	0.567655502	0.069955697	0.578188073	-0.207924495	-0.484068043	0.51994633	0.822107331	0.543316936	0.842749222	0.74454285	0.629109679	0.781858566	0.848639734	Bacteria.Bacteroidetes.Bacteroidia.Bacteroidales.Bacteroidaceae.Bacteroides	ATE1
23357	ENSG00000107679	rs28680677	0.393167266	0.379513057	0.556691989	0.556856138	0.807164651	-0.973096857	-0.564402847	0.65667967	0.939092315	1.099877565	0.95536753	1.112028784	0.63110189	0.581861419	0.75010417	0.848639734	Bacteria.Bacteroidetes.Bacteroidia.Bacteroidales.Bacteroidaceae.Bacteroides	PLEKHA1
23358	ENSG00000107731	rs10823707	0.041102936	0.133145107	0.005320975	0.018235538	0.963840162	-0.70636489	-1.411130084	1.174450621	0.46265522	0.464540387	0.489566474	0.485108636	0.462061862	0.416500072	0.633144591	0.674522227	Bacteria.Bacteroidetes.Bacteroidia.Bacteroidales.Bacteroidaceae.Bacteroides	UNC5B
23359	ENSG00000107771	rs1209475	0.202429408	0.31440775	0.03654808	0.071076385	-1.766121797	0.8310639	3.069861574	-1.569650545	1.371784416	0.81979799	1.438432802	0.855594005	0.555637237	0.544862968	0.633144591	0.681384887	Bacteria.Bacteroidetes.Bacteroidia.Bacteroidales.Bacteroidaceae.Bacteroides	CCSER2
23360	ENSG00000107779	rs6586042	0.918843374	0.841287911	0.910430135	0.529168766	0.081306913	0.113003383	0.092085363	-0.369084012	0.794932832	0.562102396	0.815431626	0.583423087	0.746832197	0.743750776	0.815019922	0.846526304	Bacteria.Bacteroidetes.Bacteroidia.Bacteroidales.Bacteroidaceae.Bacteroides	BMPR1A
23361	ENSG00000107882	rs11191356	0.121810117	0.10044607	0.155753313	0.181297911	-0.84408205	1.41862247	0.797080356	-1.204130053	0.538533255	0.851495841	0.555108053	0.891265296	0.504526336	0.381212128	0.645824764	0.749872761	Bacteria.Bacteroidetes.Bacteroidia.Bacteroidales.Bacteroidaceae.Bacteroides	SUFU
23362	ENSG00000107890	rs1753412	0.131070224	0.64342585	0.180028536	0.894873996	-0.753705184	0.502953821	0.691727808	-0.145943668	0.492974907	1.081503053	0.510489729	1.100218328	0.513424621	0.683541468	0.646803543	0.911104652	Bacteria.Bacteroidetes.Bacteroidia.Bacteroidales.Bacteroidaceae.Bacteroides	ANKRD26
23363	ENSG00000107902	rs2168213	0.039847883	0.057053515	0.213166214	0.353699749	1.342181697	-0.921922761	-0.865459221	0.473049512	0.640111776	0.476005034	0.688484763	0.506467723	0.462061862	0.314566683	0.649310611	0.807087481	Bacteria.Bacteroidetes.Bacteroidia.Bacteroidales.Bacteroidaceae.Bacteroides	LHPP
23364	ENSG00000107951	rs10826790	0.213082888	0.111145686	0.084991594	0.053703549	0.909900988	-1.506160103	-1.329863238	1.860601024	0.723705457	0.932777278	0.760484834	0.947187775	0.563952506	0.389093517	0.633144591	0.674522227	Bacteria.Bacteroidetes.Bacteroidia.Bacteroidales.Bacteroidaceae.Bacteroides	MTPAP
23365	ENSG00000107959	rs55634178	0.822299817	0.095200389	0.504301117	0.030089876	0.103625801	-1.739624593	-0.322320608	2.319820721	0.459571295	1.027632655	0.48006354	1.046489873	0.73218076	0.376285095	0.73819013	0.674522227	Bacteria.Bacteroidetes.Bacteroidia.Bacteroidales.Bacteroidaceae.Bacteroides	PITRM1
23366	ENSG00000108094	rs16935881	0.183714858	0.145999828	0.1726135	0.145922741	-0.784188344	1.357738997	0.830083574	-1.419225766	0.583695441	0.922903527	0.60203588	0.964510833	0.542815816	0.427871628	0.646803543	0.736023523	Bacteria.Bacteroidetes.Bacteroidia.Bacteroidales.Bacteroidaceae.Bacteroides	CUL2
23367	ENSG00000108100	rs58751517	0.26377414	0.099448845	0.207064594	0.049875193	-0.69375843	1.529847103	0.806239195	-1.856348025	0.615515809	0.915504296	0.632746566	0.92924941	0.600337361	0.380351448	0.649310611	0.674522227	Bacteria.Bacteroidetes.Bacteroidia.Bacteroidales.Bacteroidaceae.Bacteroides	CCNY
23368	ENSG00000108106	rs11673561	0.520412427	0.430585473	0.427073651	0.339490606	1.280391222	-0.852244871	-1.601255004	1.047792377	1.981520613	1.074630435	2.00371316	1.089021492	0.658676405	0.607415786	0.726363233	0.807087481	Bacteria.Bacteroidetes.Bacteroidia.Bacteroidales.Bacteroidaceae.Bacteroides	UBE2S
23369	ENSG00000108107	rs17700376	0.043537954	0.007793938	0.114545742	0.033241552	1.042438274	-2.079700495	-0.843043513	1.684209264	0.506517303	0.757716081	0.52715526	0.774455358	0.462061862	0.18568559	0.633144591	0.674522227	Bacteria.Bacteroidetes.Bacteroidia.Bacteroidales.Bacteroidaceae.Bacteroides	RPL28
23370	ENSG00000108175	rs7920460	0.553606668	0.879899753	0.731393196	0.923765785	0.262340945	-1.140479608	-0.157357605	0.72261712	0.440606664	7.51884126	0.456465725	7.522736309	0.669726576	0.755347056	0.788018295	0.912995351	Bacteria.Bacteroidetes.Bacteroidia.Bacteroidales.Bacteroidaceae.Bacteroides	ZMIZ1
23371	ENSG00000108176	rs1985797	0.458560587	0.912447047	0.538767313	0.21979493	0.568506643	-0.052193596	0.521986784	-0.640591669	0.762489354	0.472875823	0.844774865	0.517092575	0.649201269	0.760165848	0.747027672	0.763244596	Bacteria.Bacteroidetes.Bacteroidia.Bacteroidales.Bacteroidaceae.Bacteroides	DNAJC12
23372	ENSG00000108187	rs10762223	0.088124364	0.279838439	0.098058073	0.296367444	1.301740693	-0.692536037	-1.353984061	0.694266335	0.752016082	0.635569592	0.806857608	0.659579055	0.490402617	0.531325373	0.633144591	0.798539096	Bacteria.Bacteroidetes.Bacteroidia.Bacteroidales.Bacteroidaceae.Bacteroides	PBLD
23373	ENSG00000108242	rs1010570	0.33314502	0.202007662	0.476449432	0.507029843	0.623356169	-0.752157995	-0.471248613	0.40845297	0.639372481	0.58366455	0.65806708	0.612275546	0.61546783	0.48428736	0.733401925	0.838898839	Bacteria.Bacteroidetes.Bacteroidia.Bacteroidales.Bacteroidaceae.Bacteroides	CYP2C18
23374	ENSG00000108306	rs10491128	0.3643688	0.929397433	0.432464197	0.939564867	0.466470501	-0.071820823	-0.421893171	-0.062618017	0.510709586	0.807502757	0.534166928	0.82277194	0.619915773	0.76316216	0.7273118	0.917309667	Bacteria.Bacteroidetes.Bacteroidia.Bacteroidales.Bacteroidaceae.Bacteroides	FBXL20
23375	ENSG00000108344	rs2241244	0.617434178	0.800948458	0.946535843	0.474775229	0.321470296	0.209332867	-0.044880158	-0.606125827	0.640554146	0.826951846	0.666735979	0.843196723	0.686947611	0.737359799	0.817988589	0.834219448	Bacteria.Bacteroidetes.Bacteroidia.Bacteroidales.Bacteroidaceae.Bacteroides	PSMD3
23376	ENSG00000108384	rs62081322	0.1835679	0.339717021	0.529602645	0.931655493	-0.674023804	0.762600929	0.32870306	-0.069811474	0.501526133	0.792982443	0.520141037	0.810912442	0.542815816	0.561072104	0.744275807	0.914308813	Bacteria.Bacteroidetes.Bacteroidia.Bacteroidales.Bacteroidaceae.Bacteroides	RAD51C
23377	ENSG00000108389	rs11079354	0.852717219	0.785618711	0.663573448	0.388368025	-0.220662261	0.218000226	0.521075222	-0.705438674	1.183927277	0.798203607	1.192526465	0.812421905	0.735770023	0.733782574	0.772173405	0.808441532	Bacteria.Bacteroidetes.Bacteroidia.Bacteroidales.Bacteroidaceae.Bacteroides	MTMR4
23378	ENSG00000108395	rs7503190	0.682848071	0.100955951	0.08194091	0.014828803	0.250218673	-1.309381764	-1.148680798	2.002888339	0.609707359	0.787128816	0.650268865	0.800456451	0.705153184	0.381212128	0.633144591	0.674522227	Bacteria.Bacteroidetes.Bacteroidia.Bacteroidales.Bacteroidaceae.Bacteroides	TRIM37
23379	ENSG00000108433	rs12947916	0.070376945	0.066418483	0.241945184	0.302027119	3.194804736	-1.757961593	-2.079790419	0.996145634	1.737014911	0.941862154	1.761435114	0.957617161	0.484135252	0.327115971	0.656788594	0.799623646	Bacteria.Bacteroidetes.Bacteroidia.Bacteroidales.Bacteroidaceae.Bacteroides	GOSR2
23380	ENSG00000108439	rs11079804	0.375272694	0.150966271	0.465069027	0.346822895	-0.508199336	1.307886384	0.431189261	-0.892745812	0.569297178	0.900137874	0.586818099	0.942177471	0.626183858	0.431449779	0.733401925	0.807087481	Bacteria.Bacteroidetes.Bacteroidia.Bacteroidales.Bacteroidaceae.Bacteroides	PNPO
23381	ENSG00000108468	rs72825517	0.70738065	0.133074626	0.913777535	0.432386473	-0.192895658	1.230978267	-0.057439514	-0.662497311	0.511655133	0.809402399	0.528467242	0.83865808	0.711653321	0.416500072	0.815019922	0.81667831	Bacteria.Bacteroidetes.Bacteroidia.Bacteroidales.Bacteroidaceae.Bacteroides	CBX1
23382	ENSG00000108551	rs57886565	0.169718568	0.293070043	0.198162164	0.503713314	0.790586624	-0.779193301	-0.755079263	0.507905024	0.569470042	0.735182662	0.580881789	0.755427054	0.532560268	0.534422252	0.647703892	0.838898839	Bacteria.Bacteroidetes.Bacteroidia.Bacteroidales.Bacteroidaceae.Bacteroides	RASD1
23383	ENSG00000108556	rs2243093	0.041732349	0.097994898	0.202264619	0.781692146	-0.804545544	1.45403592	0.518639149	-0.247586097	0.387427175	0.8663135	0.402689179	0.889804883	0.462061862	0.377604296	0.647703892	0.894604455	Bacteria.Bacteroidetes.Bacteroidia.Bacteroidales.Bacteroidaceae.Bacteroides	CHRNE
23384	ENSG00000108559	rs77113005	0.098853399	0.202963047	0.09230086	0.185810355	-2.271636088	1.176449988	2.339199738	-1.249966124	1.356968212	0.914867782	1.369402847	0.934898304	0.490402617	0.48428736	0.633144591	0.749872761	Bacteria.Bacteroidetes.Bacteroidia.Bacteroidales.Bacteroidaceae.Bacteroides	NUP88
23385	ENSG00000108578	rs7342921	0.173801133	0.667647423	0.31451556	0.986514769	-0.755058181	0.374506237	0.577891906	0.015091837	0.549158818	0.868296331	0.570185993	0.889523881	0.534527703	0.693830333	0.687220882	0.920235639	Bacteria.Bacteroidetes.Bacteroidia.Bacteroidales.Bacteroidaceae.Bacteroides	BLMH
23386	ENSG00000108592	rs2665833	0.787793648	0.749294741	0.571667906	0.458872183	0.533246831	-0.343372573	-1.128625955	0.806434078	1.972993886	1.070006168	1.985492755	1.082354628	0.725623226	0.720422989	0.751384482	0.830877832	Bacteria.Bacteroidetes.Bacteroidia.Bacteroidales.Bacteroidaceae.Bacteroides	FTSJ3
23387	ENSG00000108599	rs11658169	0.151111543	0.038498156	0.13396816	0.043691992	0.879229352	-1.167718633	-0.950680616	1.191690499	0.605338115	0.552964149	0.626563379	0.57947618	0.522538661	0.285978159	0.636005491	0.674522227	Bacteria.Bacteroidetes.Bacteroidia.Bacteroidales.Bacteroidaceae.Bacteroides	AKAP10
23388	ENSG00000108771	rs2277621	0.408930921	0.236569927	0.544556527	0.473274667	0.776477313	-1.312270442	-0.576992322	0.805775581	0.934310977	1.098623112	0.947304073	1.117121388	0.639326243	0.505380644	0.747027672	0.834219448	Bacteria.Bacteroidetes.Bacteroidia.Bacteroidales.Bacteroidaceae.Bacteroides	DHX58
23389	ENSG00000108784	rs4792923	0.684241847	0.800577376	0.376809837	0.527552231	0.327556995	-0.143807777	-0.751181382	0.375736487	0.801887597	0.567020158	0.844221955	0.591608191	0.705728439	0.737359799	0.706722665	0.846526304	Bacteria.Bacteroidetes.Bacteroidia.Bacteroidales.Bacteroidaceae.Bacteroides	NAGLU
23390	ENSG00000108797	rs4793098	0.016233525	0.058512685	0.044030337	0.164440661	-1.787449898	1.178976155	1.539291465	-0.886432728	0.724583673	0.612384974	0.749740858	0.630503573	0.462061862	0.314566683	0.633144591	0.74834104	Bacteria.Bacteroidetes.Bacteroidia.Bacteroidales.Bacteroidaceae.Bacteroides	CNTNAP1
23391	ENSG00000108823	rs2412299	0.1639658	0.190461439	0.278523603	0.350658168	1.695475899	-1.074300027	-1.340974623	0.777471867	1.2045843	0.812130569	1.227277922	0.827120087	0.525022473	0.476024166	0.669029312	0.807087481	Bacteria.Bacteroidetes.Bacteroidia.Bacteroidales.Bacteroidaceae.Bacteroides	SGCA
23392	ENSG00000108839	rs15966	0.000885253	0.000997592	0.047160186	0.124311956	2.294041088	-1.40716547	-1.385366593	0.670766956	0.65864975	0.408477235	0.684913439	0.430875925	0.353279658	0.072777106	0.633144591	0.726484616	Bacteria.Bacteroidetes.Bacteroidia.Bacteroidales.Bacteroidaceae.Bacteroides	ALOX12
23393	ENSG00000108846	rs3785912	0.290225071	0.443251339	0.44868092	0.626892135	0.685627684	-0.683674334	-0.507265672	0.439404341	0.643066727	0.886332713	0.665564996	0.899698972	0.612462505	0.613246947	0.733401925	0.858187764	Bacteria.Bacteroidetes.Bacteroidia.Bacteroidales.Bacteroidaceae.Bacteroides	ABCC3
23394	ENSG00000108849	rs8074783	0.985081537	0.773730803	0.307735143	0.461319967	-0.01219772	-0.13265568	0.704610032	-0.35655421	0.6498659	0.459524562	0.685464715	0.481177802	0.760648271	0.729056715	0.686458794	0.833016475	Bacteria.Bacteroidetes.Bacteroidia.Bacteroidales.Bacteroidaceae.Bacteroides	PPY
23395	ENSG00000108946	rs8080306	0.040243657	0.108403024	0.120965815	0.267784502	-1.634646965	0.899085122	1.296744035	-0.647414209	0.781196265	0.552444368	0.825428193	0.579283486	0.462061862	0.386542861	0.633656054	0.784423105	Bacteria.Bacteroidetes.Bacteroidia.Bacteroidales.Bacteroidaceae.Bacteroides	PRKAR1A
23396	ENSG00000108947	rs12949541	0.169980196	0.234285741	0.084530134	0.107581984	-0.678583897	0.928283807	0.884782216	-1.296485207	0.489096953	0.773330184	0.505197919	0.794737067	0.532560268	0.503749391	0.633144591	0.726484616	Bacteria.Bacteroidetes.Bacteroidia.Bacteroidales.Bacteroidaceae.Bacteroides	EFNB3
23397	ENSG00000108953	rs28365859	0.202216835	0.149550171	0.176254391	0.080819113	-1.11225584	0.791014072	1.200673495	-1.006778028	0.863500905	0.542489437	0.878308519	0.567793377	0.555637237	0.431449779	0.646803543	0.705634846	Bacteria.Bacteroidetes.Bacteroidia.Bacteroidales.Bacteroidaceae.Bacteroides	YWHAE
23398	ENSG00000109101	rs28568999	0.280062894	0.006585714	0.568623685	NA	0.445483252	-0.518004263	-0.226127791	NA	0.409081904	0.184696604	0.394700636	NA	0.6080836	0.182547984	0.751384482	NA	Bacteria.Bacteroidetes.Bacteroidia.Bacteroidales.Bacteroidaceae.Bacteroides	FOXN1
23399	ENSG00000109118	rs968726	0.201076539	0.095430336	0.049895957	0.017607137	1.315930397	-1.177725264	-2.091817406	1.740949199	1.019011141	0.696200593	1.047218364	0.715000567	0.555637237	0.37636008	0.633144591	0.674522227	Bacteria.Bacteroidetes.Bacteroidia.Bacteroidales.Bacteroidaceae.Bacteroides	PHF12
23400	ENSG00000109158	rs6447520	0.111065048	0.015211963	0.571213776	0.188236496	0.717013456	-1.110634917	-0.271536894	0.622366402	0.443950139	0.445633625	0.477126162	0.4680952	0.490402617	0.227478933	0.751384482	0.749872761	Bacteria.Bacteroidetes.Bacteroidia.Bacteroidales.Bacteroidaceae.Bacteroides	GABRA4
23401	ENSG00000109180	rs2883562	0.170412663	0.067197604	0.317987881	NA	0.603958419	-0.298361405	-0.423145256	NA	0.435828771	0.160362367	0.420580238	NA	0.532560268	0.327115971	0.687577771	NA	Bacteria.Bacteroidetes.Bacteroidia.Bacteroidales.Bacteroidaceae.Bacteroides	OCIAD1
23402	ENSG00000109193	rs3736599	0.345306714	0.403346776	0.322659959	0.415150212	0.607358307	-0.7086034	-0.648608627	0.722336282	0.638962443	0.84250422	0.650904571	0.880864691	0.61546783	0.591532198	0.691112309	0.810152251	Bacteria.Bacteroidetes.Bacteroidia.Bacteroidales.Bacteroidaceae.Bacteroides	SULT1E1
23403	ENSG00000109265	rs11732236	0.337697919	0.97726498	0.483539816	0.496224771	0.465902894	0.013783817	-0.354326193	-0.352259949	0.482429146	0.481846945	0.502877546	0.514825885	0.61546783	0.774899272	0.73523779	0.838593949	Bacteria.Bacteroidetes.Bacteroidia.Bacteroidales.Bacteroidaceae.Bacteroides	CRACD
23404	ENSG00000109320	rs1020760	0.300250486	0.101439154	0.523337493	NA	-0.499911298	0.291373233	0.296896445	NA	0.478855077	0.175447984	0.462761247	NA	0.614593265	0.381212128	0.742757259	NA	Bacteria.Bacteroidetes.Bacteroidia.Bacteroidales.Bacteroidaceae.Bacteroides	NFKB1
23405	ENSG00000109323	rs223489	0.466082025	0.505781883	0.718535651	0.985707725	-0.334230591	0.682073493	-0.17633546	-0.018577164	0.455902418	1.019428797	0.48716363	1.033116661	0.649946489	0.630980573	0.784127391	0.920235639	Bacteria.Bacteroidetes.Bacteroidia.Bacteroidales.Bacteroidaceae.Bacteroides	MANBA
23406	ENSG00000109332	rs223370	0.68813694	0.489073018	0.771468163	0.51559049	-0.188807764	0.728518386	0.143946427	-0.696450628	0.468324975	1.04720648	0.493557037	1.065434172	0.707469398	0.629243188	0.797129051	0.842511859	Bacteria.Bacteroidetes.Bacteroidia.Bacteroidales.Bacteroidaceae.Bacteroides	UBE2D3
23407	ENSG00000109390	rs3806766	0.243989548	0.063288692	0.094407645	NA	0.459897465	0.357452782	-0.699871296	NA	0.391264486	0.189278497	0.412505882	NA	0.589504804	0.323522331	0.633144591	NA	Bacteria.Bacteroidetes.Bacteroidia.Bacteroidales.Bacteroidaceae.Bacteroides	NDUFC1
23408	ENSG00000109445	rs3733484	0.979113202	0.673148608	0.989078723	0.649108681	-0.011755789	0.424674826	-0.006470992	-0.464703406	0.447326121	1.002256126	0.470954149	1.016660419	0.760648271	0.694151911	0.825939962	0.864903712	Bacteria.Bacteroidetes.Bacteroidia.Bacteroidales.Bacteroidaceae.Bacteroides	ZNF330
23409	ENSG00000109511	rs17053750	0.699328836	0.137312426	0.988096519	NA	-0.163428593	0.308607451	0.00664483	NA	0.421329733	0.205207862	0.44372411	NA	0.711456435	0.41929388	0.825610368	NA	Bacteria.Bacteroidetes.Bacteroidia.Bacteroidales.Bacteroidaceae.Bacteroides	ANXA10
23410	ENSG00000109572	rs17627811	0.496227748	0.644710825	0.600625318	0.873405266	0.798287918	-0.364385933	-0.621585027	0.127819032	1.166701282	0.786589844	1.181636216	0.799095015	0.652448531	0.684410966	0.758383175	0.910194895	Bacteria.Bacteroidetes.Bacteroidia.Bacteroidales.Bacteroidaceae.Bacteroides	CLCN3
23411	ENSG00000109705	rs1476211	0.911331612	0.769994423	0.328234159	0.241965222	0.088729578	-0.14508432	-0.836185382	0.619539172	0.7937382	0.494177575	0.848941864	0.524728345	0.746038069	0.728108063	0.691112309	0.7721608	Bacteria.Bacteroidetes.Bacteroidia.Bacteroidales.Bacteroidaceae.Bacteroides	NKX3-2
23412	ENSG00000109743	rs4382032	0.337631417	0.584347744	0.07541358	0.142499945	1.463631428	-0.451787197	-2.772897356	1.239763547	1.515338484	0.821807677	1.53503252	0.835272918	0.61546783	0.659519725	0.633144591	0.735591242	Bacteria.Bacteroidetes.Bacteroidia.Bacteroidales.Bacteroidaceae.Bacteroides	BST1
23413	ENSG00000109775	rs11132303	0.463686116	0.503833453	0.401845875	0.402678239	-0.992767807	0.715715581	1.158665658	-0.909205489	1.346893359	1.064812695	1.373200966	1.079469356	0.649946489	0.630593603	0.715766656	0.808441532	Bacteria.Bacteroidetes.Bacteroidia.Bacteroidales.Bacteroidaceae.Bacteroides	UFSP2
23414	ENSG00000109814	rs4453941	0.850637083	0.886838187	0.669639105	0.928923639	0.240944122	0.143943338	-0.555680589	0.091578056	1.27452796	1.007602823	1.29662333	1.022757168	0.735770023	0.756735803	0.774307867	0.913935479	Bacteria.Bacteroidetes.Bacteroidia.Bacteroidales.Bacteroidaceae.Bacteroides	UGDH
23415	ENSG00000109854	rs12364576	0.752282962	0.803149749	0.764787361	0.826572179	3.372363877	-2.604346446	-3.197198383	2.289237976	10.64009463	10.40581147	10.64178846	10.40696679	0.721759628	0.737962948	0.795484672	0.902344734	Bacteria.Bacteroidetes.Bacteroidia.Bacteroidales.Bacteroidaceae.Bacteroides	HTATIP2
23416	ENSG00000109911	rs3026393	0.042411594	0.010887229	0.024233745	0.004722606	-1.923916001	2.723563975	2.180241893	-3.072264829	0.929623463	1.039350628	0.945280576	1.050485316	0.462061862	0.212968865	0.633144591	0.674522227	Bacteria.Bacteroidetes.Bacteroidia.Bacteroidales.Bacteroidaceae.Bacteroides	ELP4
23417	ENSG00000110002	rs1939860	0.269215873	0.138160448	0.993206337	0.960273539	-0.856400643	0.715513076	-0.006818001	-0.025062151	0.76859361	0.476734853	0.797705811	0.501244788	0.60154925	0.419302775	0.826417558	0.91951357	Bacteria.Bacteroidetes.Bacteroidia.Bacteroidales.Bacteroidaceae.Bacteroides	VWA5A
23418	ENSG00000110042	rs146231532	0.446839056	0.99849589	0.601617116	0.414298683	0.380955418	-0.001489411	-0.268870495	-0.679424308	0.497805582	0.787099736	0.512522216	0.827016746	0.646618294	0.776102999	0.758383175	0.809932536	Bacteria.Bacteroidetes.Bacteroidia.Bacteroidales.Bacteroidaceae.Bacteroides	DTX4
23419	ENSG00000110057	rs308328	0.298126021	0.098543299	0.612155932	0.566457497	0.685016516	-0.706492051	-0.346403882	0.262256753	0.653184526	0.421628798	0.67999464	0.455169619	0.614316672	0.377968581	0.760122796	0.848639734	Bacteria.Bacteroidetes.Bacteroidia.Bacteroidales.Bacteroidaceae.Bacteroides	UNC93B1
23420	ENSG00000110074	rs685409	0.423579607	0.453871553	0.131869361	0.144696136	1.128111103	-0.630806751	-2.200137914	1.272432025	1.400983529	0.837247798	1.442076799	0.86207466	0.641087784	0.620241349	0.636005491	0.736023523	Bacteria.Bacteroidetes.Bacteroidia.Bacteroidales.Bacteroidaceae.Bacteroides	FOXRED1
23421	ENSG00000110080	rs4937125	0.336819247	0.697987966	0.368654562	0.31306736	0.490239186	0.303384002	-0.470179787	-0.827482111	0.50669983	0.778438292	0.519423625	0.81398943	0.61546783	0.701863541	0.704264142	0.806213304	Bacteria.Bacteroidetes.Bacteroidia.Bacteroidales.Bacteroidaceae.Bacteroides	ST3GAL4
23422	ENSG00000110104	rs12272452	0.025223956	0.096735857	0.015406289	0.07480733	-1.062361303	1.758323192	1.215775947	-1.926154727	0.463908205	1.043591832	0.48879081	1.064018956	0.462061862	0.376449022	0.633144591	0.686866776	Bacteria.Bacteroidetes.Bacteroidia.Bacteroidales.Bacteroidaceae.Bacteroides	CCDC86
23423	ENSG00000110107	rs3885382	0.267298006	0.203505511	0.347730075	0.260151863	-0.650523466	1.180819274	0.578448651	-1.070177239	0.581468418	0.919382294	0.611635021	0.942231213	0.60154925	0.48428736	0.699746229	0.778474664	Bacteria.Bacteroidetes.Bacteroidia.Bacteroidales.Bacteroidaceae.Bacteroides	PRPF19
23424	ENSG00000110169	rs7123623	0.594260074	0.721474181	0.612396038	0.848623706	0.339002654	-0.253503848	-0.326415023	0.137385299	0.633326514	0.708080569	0.641189872	0.716945962	0.681726862	0.709671846	0.760122796	0.904233353	Bacteria.Bacteroidetes.Bacteroidia.Bacteroidales.Bacteroidaceae.Bacteroides	HPX
23425	ENSG00000110172	rs17227345	0.919888283	0.103651059	0.726343606	0.411953125	0.060816828	-1.283330522	0.216155815	0.662953756	0.60238532	0.777676104	0.614977442	0.802906104	0.746832197	0.383310327	0.786310417	0.809679502	Bacteria.Bacteroidetes.Bacteroidia.Bacteroidales.Bacteroidaceae.Bacteroides	CHORDC1
23426	ENSG00000110203	rs139807659	0.197697665	0.215975976	0.255922824	0.059555597	-0.524144052	-1.161170014	0.479011059	1.83180376	0.402800832	0.929473012	0.417975906	0.955507951	0.552639974	0.490157984	0.665155129	0.674522227	Bacteria.Bacteroidetes.Bacteroidia.Bacteroidales.Bacteroidaceae.Bacteroides	FOLR3
23427	ENSG00000110218	rs4073613	0.326643767	0.496127276	0.549560559	0.35767782	-0.555316659	-0.608061589	0.35915334	0.836549858	0.561924235	0.888476673	0.597085647	0.903133297	0.61546783	0.630007505	0.747027672	0.807087481	Bacteria.Bacteroidetes.Bacteroidia.Bacteroidales.Bacteroidaceae.Bacteroides	PANX1
23428	ENSG00000110435	rs2985402	0.082305342	0.140442844	0.087179186	0.228756719	1.184442662	-1.294592669	-1.193154388	1.08610779	0.671331093	0.867642687	0.687187363	0.894035941	0.490402617	0.420455434	0.633144591	0.771625672	Bacteria.Bacteroidetes.Bacteroidia.Bacteroidales.Bacteroidaceae.Bacteroides	PDHX
23429	ENSG00000110455	rs2074038	0.486937709	3.71E-15	0.200081229	NA	-0.150884781	1.260106161	-0.294304683	NA	0.21584124	0.124329884	0.227424116	NA	0.652448531	1.09E-11	0.647703892	NA	Bacteria.Bacteroidetes.Bacteroidia.Bacteroidales.Bacteroidaceae.Bacteroides	ACCS
23430	ENSG00000110514	rs35233100	0.571545644	0.001017146	0.792481817	NA	0.213872286	-0.924005092	-0.10393919	NA	0.37615506	0.268893331	0.3934984	NA	0.675075178	0.072777106	0.79909957	NA	Bacteria.Bacteroidetes.Bacteroidia.Bacteroidales.Bacteroidaceae.Bacteroides	MADD
23431	ENSG00000110628	rs7934793	0.295958968	0.724599095	0.776516691	0.723353214	0.585652658	-0.305831169	-0.166980448	-0.31398015	0.55591771	0.864361183	0.585842762	0.883222111	0.613487543	0.711077006	0.798017784	0.885758137	Bacteria.Bacteroidetes.Bacteroidia.Bacteroidales.Bacteroidaceae.Bacteroides	SLC22A18
23432	ENSG00000110660	rs3132846	0.052408388	0.069562434	0.185907043	0.361188925	2.207291252	-1.393275496	-1.514291648	0.708956733	1.117396201	0.755267363	1.132849903	0.771034427	0.462061862	0.333474401	0.647703892	0.807087481	Bacteria.Bacteroidetes.Bacteroidia.Bacteroidales.Bacteroidaceae.Bacteroides	SLC35F2
23433	ENSG00000110665	rs10831733	0.491832192	0.48015922	0.229308329	0.239307886	-0.317506457	0.515692616	0.588179975	-0.88041487	0.459321574	0.726251176	0.484744121	0.741435769	0.652448531	0.627285945	0.654633234	0.7721608	Bacteria.Bacteroidetes.Bacteroidia.Bacteroidales.Bacteroidaceae.Bacteroides	C11orf21
23434	ENSG00000110768	rs7947378	0.007475905	0.006412646	0.059449962	0.065186008	-2.265765203	1.433509926	1.660577333	-1.013377445	0.820948814	0.509130822	0.865823583	0.540401791	0.462061862	0.182547984	0.633144591	0.674522227	Bacteria.Bacteroidetes.Bacteroidia.Bacteroidales.Bacteroidaceae.Bacteroides	GTF2H1
23435	ENSG00000110777	rs17577362	0.737168689	0.269658698	0.485723126	0.528645869	-0.171777086	-0.592364439	0.372121304	0.355081886	0.509688957	0.532125555	0.530789624	0.560575502	0.718362163	0.527013385	0.73523779	0.846526304	Bacteria.Bacteroidetes.Bacteroidia.Bacteroidales.Bacteroidaceae.Bacteroides	POU2AF1
23436	ENSG00000110786	rs7121896	0.032132395	0.018611489	0.191336512	0.182292337	-2.505972343	1.714749709	1.541067146	-0.979174942	1.144755661	0.710658939	1.167319233	0.726433646	0.462061862	0.233152493	0.647703892	0.749872761	Bacteria.Bacteroidetes.Bacteroidia.Bacteroidales.Bacteroidaceae.Bacteroides	PTPN5
23437	ENSG00000110871	rs10774555	0.370151244	0.187410388	0.084476856	0.41914221	0.39741866	1.311875618	-0.811740979	-0.810729808	0.440425222	0.984820736	0.463411167	0.997209838	0.623364841	0.473180331	0.633144591	0.811859882	Bacteria.Bacteroidetes.Bacteroidia.Bacteroidales.Bacteroidaceae.Bacteroides	COQ5
23438	ENSG00000110887	rs11114074	0.039204048	0.661439432	0.011631383	0.347782218	1.195991223	-0.322847687	-1.509526835	0.705693333	0.568472348	0.733894646	0.581609682	0.746261153	0.462061862	0.691996375	0.633144591	0.807087481	Bacteria.Bacteroidetes.Bacteroidia.Bacteroidales.Bacteroidaceae.Bacteroides	DAO
23439	ENSG00000110888	rs11613738	0.339885507	0.002041224	0.174392602	NA	-0.282387668	-0.620690788	0.422975268	NA	0.29377294	0.193385024	0.308111659	NA	0.61546783	0.106348703	0.646803543	NA	Bacteria.Bacteroidetes.Bacteroidia.Bacteroidales.Bacteroidaceae.Bacteroides	CAPRIN2
23440	ENSG00000110906	rs11615336	0.851510515	0.862906995	0.914953221	0.957874323	-0.085709918	0.176787083	0.050939054	-0.055421772	0.456081051	1.019828233	0.475164862	1.045254507	0.735770023	0.749683022	0.815019922	0.91951357	Bacteria.Bacteroidetes.Bacteroidia.Bacteroidales.Bacteroidaceae.Bacteroides	KCTD10
23441	ENSG00000110911	rs2269684	0.379127781	0.9376846	0.241801939	0.733831692	-0.411072559	-0.081468795	0.568730309	-0.365342549	0.464251828	1.038098647	0.481526204	1.06989901	0.627492697	0.765533847	0.656788594	0.885758137	Bacteria.Bacteroidetes.Bacteroidia.Bacteroidales.Bacteroidaceae.Bacteroides	SLC11A2
23442	ENSG00000111144	rs2660840	0.632107899	0.840596642	0.852728468	0.847744276	-0.271293257	0.113955877	0.111143423	0.114291243	0.564020259	0.564348184	0.596367951	0.592941283	0.691083689	0.743750776	0.806224737	0.904067526	Bacteria.Bacteroidetes.Bacteroidia.Bacteroidales.Bacteroidaceae.Bacteroides	LTA4H
23443	ENSG00000111181	rs4980866	0.489237362	0.126514012	0.21471171	0.644470457	-0.300644085	1.057317391	-0.589891898	-0.323513531	0.432324005	0.683222575	0.470871835	0.6978518	0.652448531	0.410185293	0.649310611	0.864903712	Bacteria.Bacteroidetes.Bacteroidia.Bacteroidales.Bacteroidaceae.Bacteroides	SLC6A12
23444	ENSG00000111215	rs2227296	0.709754491	0.21748574	0.358509952	0.049159495	0.160688806	-0.846324856	-0.411852502	1.390876683	0.429884149	0.679706521	0.445408403	0.693994558	0.712809864	0.491239255	0.703649975	0.674522227	Bacteria.Bacteroidetes.Bacteroidia.Bacteroidales.Bacteroidaceae.Bacteroides	PRR4
23445	ENSG00000111237	rs6606687	0.802120723	0.881923162	0.860877676	0.984711824	0.373869866	-0.132405539	-0.271103175	0.017645119	1.485882511	0.887984643	1.540860492	0.917353628	0.729164344	0.755347056	0.808158631	0.920235639	Bacteria.Bacteroidetes.Bacteroidia.Bacteroidales.Bacteroidaceae.Bacteroides	VPS29
23446	ENSG00000111254	rs979877	0.237373522	0.041243436	0.753655981	0.36788971	-1.154139548	1.592789505	0.307968564	-0.702729788	0.967912154	0.765106065	0.97726983	0.775083052	0.583290134	0.287368055	0.793447546	0.808441532	Bacteria.Bacteroidetes.Bacteroidia.Bacteroidales.Bacteroidaceae.Bacteroides	AKAP3
23447	ENSG00000111261	rs36058772	0.370754543	0.769915272	0.327816156	0.76811534	0.409383387	0.298319311	-0.466097889	-0.310380158	0.45426059	1.015757558	0.472796736	1.048376185	0.624016564	0.728108063	0.691112309	0.892016608	Bacteria.Bacteroidetes.Bacteroidia.Bacteroidales.Bacteroidaceae.Bacteroides	MANSC1
23448	ENSG00000111275	rs10744777	0.356019771	0.823103911	0.398395503	0.927398915	0.596867958	-0.186065912	-0.562992496	0.07724726	0.642142097	0.829001882	0.662340472	0.844540873	0.616563811	0.740405699	0.715092032	0.91356165	Bacteria.Bacteroidetes.Bacteroidia.Bacteroidales.Bacteroidaceae.Bacteroides	ALDH2
23449	ENSG00000111321	rs10849448	0.069497954	0.05413474	0.211438045	0.214331892	2.23830727	-1.421399057	-1.570634673	0.935533094	1.213054995	0.724939017	1.244691449	0.746148638	0.484135252	0.310845935	0.649310611	0.759791763	Bacteria.Bacteroidetes.Bacteroidia.Bacteroidales.Bacteroidaceae.Bacteroides	LTBR
23450	ENSG00000111328	rs12824957	0.968907137	0.300466736	0.452844713	0.952935779	0.015002208	-0.894759506	0.303062416	-0.051949962	0.383422033	0.857357729	0.401326803	0.876862675	0.757686351	0.536476223	0.733401925	0.918647594	Bacteria.Bacteroidetes.Bacteroidia.Bacteroidales.Bacteroidaceae.Bacteroides	CDK2AP1
23451	ENSG00000111341	rs1800802	0.177434557	0.023386347	0.071636409	NA	-0.532189462	-0.453645331	0.757505632	NA	0.390444173	0.195523123	0.413844448	NA	0.538657563	0.253211332	0.633144591	NA	Bacteria.Bacteroidetes.Bacteroidia.Bacteroidales.Bacteroidaceae.Bacteroides	MGP
23452	ENSG00000111344	rs35910801	0.179550299	0.304061677	0.129329622	0.150984676	-0.617439149	1.07794542	0.724440889	-1.550686636	0.455158033	1.040658251	0.471654774	1.067291211	0.540144657	0.536476223	0.635388038	0.736023523	Bacteria.Bacteroidetes.Bacteroidia.Bacteroidales.Bacteroidaceae.Bacteroides	RASAL1
23453	ENSG00000111364	rs884892	0.631898676	0.009462487	0.274756622	NA	-0.182045772	-0.479350153	0.444456328	NA	0.378267828	0.17940901	0.40361647	NA	0.691083689	0.202663147	0.667867258	NA	Bacteria.Bacteroidetes.Bacteroidia.Bacteroidales.Bacteroidaceae.Bacteroides	DDX55
23454	ENSG00000111371	rs2125645	0.093048668	0.075479346	0.211019286	0.123954375	-1.097918958	1.905696102	0.857543164	-1.667801074	0.64424485	1.055206811	0.678952564	1.07029746	0.490402617	0.345509614	0.649310611	0.726484616	Bacteria.Bacteroidetes.Bacteroidia.Bacteroidales.Bacteroidaceae.Bacteroides	SLC38A1
23455	ENSG00000111554	rs2046067	0.21423157	0.926475726	0.338970033	0.694271161	-0.53895664	-0.089016631	0.435425838	0.38564137	0.429757858	0.960960096	0.452068291	0.976827693	0.566173063	0.76316216	0.698055484	0.876360274	Bacteria.Bacteroidetes.Bacteroidia.Bacteroidales.Bacteroidaceae.Bacteroides	MDM1
23456	ENSG00000111581	rs10878860	0.630499579	0.460097301	0.581100676	0.425066701	-0.337456547	-0.6698178	0.394986675	0.748836822	0.698269605	0.901462183	0.712310108	0.932973223	0.691083689	0.621869356	0.754526419	0.813570532	Bacteria.Bacteroidetes.Bacteroidia.Bacteroidales.Bacteroidaceae.Bacteroides	NUP107
23457	ENSG00000111602	rs61937720	0.312898218	0.685460457	0.260909381	0.657413781	-0.82512481	0.278971164	0.948050842	-0.316180558	0.811384701	0.685745232	0.836046067	0.709714946	0.61546783	0.697651955	0.665942075	0.867125969	Bacteria.Bacteroidetes.Bacteroidia.Bacteroidales.Bacteroidaceae.Bacteroides	TIMELESS
23458	ENSG00000111615	rs17218895	0.599607389	0.7155326	0.686568239	0.579658753	-0.295366153	-0.324191732	0.235603492	0.507378561	0.559923692	0.88575986	0.581307249	0.911508712	0.681738213	0.708100276	0.779079148	0.851334338	Bacteria.Bacteroidetes.Bacteroidia.Bacteroidales.Bacteroidaceae.Bacteroides	KRR1
23459	ENSG00000111652	rs11227	0.498699954	0.537082215	0.328151429	0.341123751	-0.930130976	0.670677134	1.372558721	-1.051235289	1.367255291	1.080910216	1.393257824	1.096327158	0.653225759	0.644806796	0.691112309	0.807087481	Bacteria.Bacteroidetes.Bacteroidia.Bacteroidales.Bacteroidaceae.Bacteroides	COPS7A
23460	ENSG00000111666	rs2559850	0.850391168	0.330559904	0.68334856	0.741651738	-0.14218666	0.531049022	-0.318763875	-0.186302437	0.750876864	0.541768324	0.778031237	0.562753733	0.735770023	0.554479389	0.77795194	0.885758137	Bacteria.Bacteroidetes.Bacteroidia.Bacteroidales.Bacteroidaceae.Bacteroides	CHPT1
23461	ENSG00000111670	rs11830792	0.032098335	0.082790228	0.041371152	0.125157838	0.916026714	-1.647842601	-0.914842641	1.472313619	0.418365306	0.935492795	0.439735563	0.94792284	0.462061862	0.354115551	0.633144591	0.726484616	Bacteria.Bacteroidetes.Bacteroidia.Bacteroidales.Bacteroidaceae.Bacteroides	GNPTAB
23462	ENSG00000111671	rs6489739	0.20000434	0.013572543	0.800447794	0.093454555	-0.536457822	2.35039465	0.110703881	-1.605338498	0.414413815	0.926657461	0.436205004	0.943185988	0.555637237	0.222150371	0.799668399	0.712465189	Bacteria.Bacteroidetes.Bacteroidia.Bacteroidales.Bacteroidaceae.Bacteroides	SPSB2
23463	ENSG00000111678	rs3087835	0.122233214	0.29308644	0.112183543	0.352665096	0.970083315	-0.847808294	-1.033522055	0.770332873	0.619638238	0.799949526	0.641962349	0.822970108	0.504526336	0.534422252	0.633144591	0.807087481	Bacteria.Bacteroidetes.Bacteroidia.Bacteroidales.Bacteroidaceae.Bacteroides	C12orf57
23464	ENSG00000111785	rs1579808	0.181180535	0.867768867	0.188458714	NA	0.556322567	-0.029614031	-0.596474651	NA	0.41172864	0.17718848	0.448920152	NA	0.541071758	0.75109419	0.647703892	NA	Bacteria.Bacteroidetes.Bacteroidia.Bacteroidales.Bacteroidaceae.Bacteroides	RIC8B
23465	ENSG00000111816	rs1999929	0.805122522	0.651569546	0.591964303	0.391201225	-0.193758521	0.299889515	0.433876592	-0.591739131	0.78217731	0.661060482	0.805540571	0.685587414	0.729210161	0.687204538	0.757182964	0.808441532	Bacteria.Bacteroidetes.Bacteroidia.Bacteroidales.Bacteroidaceae.Bacteroides	FRK
23466	ENSG00000111850	rs9353482	0.253304849	0.913948356	0.110457909	0.586563376	0.570975697	0.084977533	-0.824303351	0.443827846	0.495457193	0.783386607	0.509495585	0.812123956	0.595815999	0.760612316	0.633144591	0.851334338	Bacteria.Bacteroidetes.Bacteroidia.Bacteroidales.Bacteroidaceae.Bacteroides	SMIM8
23467	ENSG00000111860	rs1771755	0.066314949	0.785998539	0.084142186	0.952115142	-0.795849023	0.116196173	0.786092742	-0.026706443	0.426224866	0.426224482	0.448274364	0.443043102	0.484135252	0.733782574	0.633144591	0.918647594	Bacteria.Bacteroidetes.Bacteroidia.Bacteroidales.Bacteroidaceae.Bacteroides	CEP85L
23468	ENSG00000111863	rs2076189	0.530514138	0.139501854	0.171471678	0.614235639	0.318132456	0.59658358	-0.734690734	-0.217394203	0.504534129	0.398869251	0.531413092	0.429259744	0.663555314	0.420455434	0.646803543	0.856823576	Bacteria.Bacteroidetes.Bacteroidia.Bacteroidales.Bacteroidaceae.Bacteroides	ADTRP
23469	ENSG00000111877	rs6910782	0.165849326	0.156305808	0.317111157	0.293995005	-1.612645434	1.112689375	1.180397959	-0.834186134	1.150931457	0.77595783	1.170969659	0.788591662	0.52750536	0.437209575	0.687220882	0.798381442	Bacteria.Bacteroidetes.Bacteroidia.Bacteroidales.Bacteroidaceae.Bacteroides	MCM9
23470	ENSG00000111886	rs6454753	0.022779948	0.234370848	0.080302675	0.551775548	-1.229884693	0.568326771	0.980629415	-0.292361898	0.527468079	0.473545987	0.552082053	0.488762767	0.462061862	0.503749391	0.633144591	0.848639734	Bacteria.Bacteroidetes.Bacteroidia.Bacteroidales.Bacteroidaceae.Bacteroides	GABRR2
23471	ENSG00000111897	rs11964202	0.906620198	0.012692295	0.677609645	NA	-0.046519471	0.520971562	-0.173811823	NA	0.395078992	0.203417596	0.416263731	NA	0.745334572	0.220172928	0.777072601	NA	Bacteria.Bacteroidetes.Bacteroidia.Bacteroidales.Bacteroidaceae.Bacteroides	SERINC1
23472	ENSG00000111906	rs9385367	0.577298293	0.481577022	0.671620927	0.46411147	-0.29579944	0.701230342	0.232575745	-0.74108506	0.528106243	0.990753254	0.546177005	1.006395357	0.677365449	0.628106367	0.774765284	0.834219448	Bacteria.Bacteroidetes.Bacteroidia.Bacteroidales.Bacteroidaceae.Bacteroides	HDDC2
23473	ENSG00000111962	rs6920122	0.492926051	0.700097755	0.263662396	0.300249453	-1.092335946	0.332673713	1.796139766	-0.907096881	1.5842444	0.859912976	1.59319329	0.868785536	0.652448531	0.70308771	0.666145737	0.799194694	Bacteria.Bacteroidetes.Bacteroidia.Bacteroidales.Bacteroidaceae.Bacteroides	UST
23474	ENSG00000112031	rs9397575	0.488463361	0.34837152	0.101924343	0.083174263	0.32830296	-0.445088049	-0.838127762	0.866255541	0.471254196	0.471254196	0.505295944	0.492408028	0.652448531	0.568129221	0.633144591	0.705634846	Bacteria.Bacteroidetes.Bacteroidia.Bacteroidales.Bacteroidaceae.Bacteroides	MTRF1L
23475	ENSG00000112053	rs9368897	0.620964351	0.751142913	0.708124127	0.494101201	-0.329041703	-0.272286208	0.254688702	0.601308221	0.662290819	0.85501377	0.677366775	0.874476746	0.688138018	0.720734197	0.781873463	0.838593949	Bacteria.Bacteroidetes.Bacteroidia.Bacteroidales.Bacteroidaceae.Bacteroides	SLC26A8
23476	ENSG00000112139	rs9349050	0.723200887	0.458417124	0.201802725	0.552522686	-0.225977452	-0.336492399	0.839935895	-0.278949923	0.635306499	0.451163827	0.651479254	0.467220654	0.716236679	0.621001167	0.647703892	0.848639734	Bacteria.Bacteroidetes.Bacteroidia.Bacteroidales.Bacteroidaceae.Bacteroides	MDGA1
23477	ENSG00000112159	rs12207432	0.034659198	0.057041744	0.043415173	0.114460911	-0.828111808	1.662821993	0.824435807	-1.399015653	0.383934029	0.858502588	0.400348919	0.874596092	0.462061862	0.314566683	0.633144591	0.726484616	Bacteria.Bacteroidetes.Bacteroidia.Bacteroidales.Bacteroidaceae.Bacteroides	MDN1
23478	ENSG00000112232	rs16883133	0.324913925	0.750414723	0.177960425	0.507126816	-0.374346095	0.269585852	0.534615356	-0.573924004	0.377438379	0.843977872	0.392643284	0.860515559	0.61546783	0.720734197	0.646803543	0.838898839	Bacteria.Bacteroidetes.Bacteroidia.Bacteroidales.Bacteroidaceae.Bacteroides	KHDRBS2
23479	ENSG00000112280	rs6935778	0.34955003	0.831027144	0.147715899	0.786720171	0.422172648	0.214652782	-0.687652229	0.279309032	0.44809332	1.001967124	0.469442925	1.028101044	0.61546783	0.741674173	0.642986175	0.89587537	Bacteria.Bacteroidetes.Bacteroidia.Bacteroidales.Bacteroidaceae.Bacteroides	COL9A1
23480	ENSG00000112293	rs4646830	0.709886429	0.188789062	0.823532053	0.573980132	0.196205883	-0.900260968	0.120854743	0.391248907	0.525151834	0.677964034	0.539787557	0.692459342	0.712809864	0.474732455	0.801742182	0.848639734	Bacteria.Bacteroidetes.Bacteroidia.Bacteroidales.Bacteroidaceae.Bacteroides	GPLD1
23481	ENSG00000112294	rs2744577	0.193196704	0.215396404	0.418433868	0.511859171	0.778867536	-0.956776434	-0.497360907	0.514497163	0.59247808	0.764885912	0.610826034	0.780113051	0.548562933	0.489935348	0.725307749	0.840293152	Bacteria.Bacteroidetes.Bacteroidia.Bacteroidales.Bacteroidaceae.Bacteroides	ALDH5A1
23482	ENSG00000112303	rs7765058	0.59228397	0.882207223	0.461719181	0.978239371	-0.489590151	-0.159012297	0.684354833	0.029574135	0.909765745	1.06901537	0.924378747	1.08014136	0.681726862	0.755347056	0.733401925	0.919960162	Bacteria.Bacteroidetes.Bacteroidia.Bacteroidales.Bacteroidaceae.Bacteroides	VNN2
23483	ENSG00000112304	rs150664783	0.165526893	0.837044203	0.062288955	0.836382587	0.580237519	-95.52866592	-0.815898813	95.92220546	0.413790573	462.6319244	0.43024167	462.6319567	0.527060925	0.743750776	0.633144591	0.903736086	Bacteria.Bacteroidetes.Bacteroidia.Bacteroidales.Bacteroidaceae.Bacteroides	ACOT13
23484	ENSG00000112306	rs3778174	0.684586807	0.497127597	0.432773903	0.609438641	0.183480259	0.686581639	-0.375258034	-0.524175969	0.449695291	1.00554924	0.475442664	1.021140081	0.705831878	0.630007505	0.7273118	0.856823576	Bacteria.Bacteroidetes.Bacteroidia.Bacteroidales.Bacteroidaceae.Bacteroides	RPS12
23485	ENSG00000112339	rs28384512	0.010315523	0.016051458	0.005506478	0.008830584	-2.410427287	2.522628495	2.68842641	-2.79379828	0.912782227	1.020776652	0.936664618	1.035239131	0.462061862	0.228052739	0.633144591	0.674522227	Bacteria.Bacteroidetes.Bacteroidia.Bacteroidales.Bacteroidaceae.Bacteroides	HBS1L
23486	ENSG00000112343	rs189911	0.635554628	0.703651547	0.545755819	0.603984501	-0.695439323	0.364624003	0.906316352	-0.507073593	1.46061009	0.954387692	1.492445331	0.972930221	0.691481448	0.70451995	0.747027672	0.856823576	Bacteria.Bacteroidetes.Bacteroidia.Bacteroidales.Bacteroidaceae.Bacteroides	TRIM38
23487	ENSG00000112357	rs7756379	0.242177854	0.814707727	0.13580557	0.722541484	0.754098938	-0.194102328	-1.009009654	0.299994223	0.63898734	0.824929108	0.668199506	0.841302649	0.58843974	0.740075886	0.636005491	0.885758137	Bacteria.Bacteroidetes.Bacteroidia.Bacteroidales.Bacteroidaceae.Bacteroides	PEX7
23488	ENSG00000112494	rs431415	0.986698252	0.901933287	0.511091292	0.268307582	0.010298113	0.05677096	0.423272001	-0.54253391	0.615351729	0.458961945	0.640621896	0.485976156	0.760684243	0.757938104	0.739738059	0.784423105	Bacteria.Bacteroidetes.Bacteroidia.Bacteroidales.Bacteroidaceae.Bacteroides	UNC93A
23489	ENSG00000112514	rs1705003	0.914929133	0.563619672	0.91899553	0.332560851	0.052937429	0.286524738	-0.052474156	-0.515379672	0.493665555	0.493665555	0.514003773	0.527978736	0.746764597	0.653554944	0.815019922	0.807087481	Bacteria.Bacteroidetes.Bacteroidia.Bacteroidales.Bacteroidaceae.Bacteroides	CUTA
23490	ENSG00000112530	rs9458780	0.238826783	0.182620961	0.224590703	0.161847307	-2.471483191	3.235359767	2.558140627	-3.407142917	2.079190596	2.402088386	2.086736513	2.408327989	0.585365362	0.469227616	0.654633234	0.743282214	Bacteria.Bacteroidetes.Bacteroidia.Bacteroidales.Bacteroidaceae.Bacteroides	PACRG
23491	ENSG00000112599	rs1474867	0.138280273	0.165118607	0.643681029	0.700030328	-1.644994094	0.919664992	0.533270755	-0.26378495	1.096371939	0.655207554	1.147577519	0.681684322	0.513424621	0.451109291	0.769320576	0.87739769	Bacteria.Bacteroidetes.Bacteroidia.Bacteroidales.Bacteroidaceae.Bacteroides	GUCA1B
23492	ENSG00000112619	rs3818087	0.022641254	0.08275602	0.041237386	0.271300129	-1.284438492	0.88494725	1.187666353	-0.592289171	0.550279428	0.502334093	0.570485149	0.533900948	0.462061862	0.354115551	0.633144591	0.785291274	Bacteria.Bacteroidetes.Bacteroidia.Bacteroidales.Bacteroidaceae.Bacteroides	PRPH2
23493	ENSG00000112655	rs3805933	0.087661487	0.343272035	0.072900127	0.298609481	-1.233485502	0.6559957	1.339845056	-0.763944889	0.711523431	0.68720672	0.735144306	0.729180444	0.490402617	0.562698076	0.633144591	0.799194694	Bacteria.Bacteroidetes.Bacteroidia.Bacteroidales.Bacteroidaceae.Bacteroides	PTK7
23494	ENSG00000112685	rs6906847	0.23079263	0.135994853	0.494212651	0.335516645	2.427607492	-1.706447432	-1.425552134	1.132245253	2.007147666	1.130621817	2.073703767	1.167089779	0.582507777	0.41929388	0.73523779	0.807087481	Bacteria.Bacteroidetes.Bacteroidia.Bacteroidales.Bacteroidaceae.Bacteroides	EXOC2
23495	ENSG00000112763	rs2273193	0.113616971	0.081808199	0.200421813	0.184579531	3.039319987	-1.816722901	-2.477873751	1.398414797	1.895521615	1.027990929	1.915957276	1.042964442	0.490402617	0.354115551	0.647703892	0.749872761	Bacteria.Bacteroidetes.Bacteroidia.Bacteroidales.Bacteroidaceae.Bacteroides	BTN2A1
23496	ENSG00000112796	rs9472712	0.343057698	0.496966048	0.493712173	0.757802841	1.377154365	-0.588637983	-1.006836269	0.271983233	1.442031753	0.861778803	1.462909448	0.878357567	0.61546783	0.630007505	0.73523779	0.890434668	Bacteria.Bacteroidetes.Bacteroidia.Bacteroidales.Bacteroidaceae.Bacteroides	ENPP5
23497	ENSG00000112799	rs7751507	0.031562613	0.037165612	0.093908394	0.092840038	-1.604961175	1.318431085	1.307070736	-1.09083623	0.730640242	0.619866852	0.769030114	0.639671499	0.462061862	0.283988073	0.633144591	0.712465189	Bacteria.Bacteroidetes.Bacteroidia.Bacteroidales.Bacteroidaceae.Bacteroides	LY86
23498	ENSG00000112855	rs2563302	0.231605423	0.073702748	0.314743733	0.13664787	-1.535563216	1.558337453	1.29934364	-1.315268095	1.271843049	0.857476409	1.282626802	0.872920541	0.582507777	0.341822913	0.687220882	0.726484616	Bacteria.Bacteroidetes.Bacteroidia.Bacteroidales.Bacteroidaceae.Bacteroides	HARS2
23499	ENSG00000112874	rs58006145	0.513402869	0.796011475	0.205682655	0.528232012	0.295974172	-0.261424146	-0.605242515	0.647655843	0.450426227	1.007183663	0.473539834	1.021439557	0.656507436	0.735721374	0.649310611	0.846526304	Bacteria.Bacteroidetes.Bacteroidia.Bacteroidales.Bacteroidaceae.Bacteroides	NUDT12
23500	ENSG00000112893	rs6883875	0.916436962	0.902496166	0.705801598	0.681314728	0.049535404	-0.13024305	-0.186030806	0.446269927	0.470307687	1.059053331	0.490666312	1.081883977	0.746832197	0.757938104	0.781873463	0.871350562	Bacteria.Bacteroidetes.Bacteroidia.Bacteroidales.Bacteroidaceae.Bacteroides	MAN2A1
23501	ENSG00000112902	rs377791	0.476828335	0.881520569	0.365695154	0.795241262	0.407557605	0.091985465	-0.534204672	0.165257151	0.56961816	0.614793201	0.586497664	0.634232623	0.650357748	0.755347056	0.704264142	0.897665631	Bacteria.Bacteroidetes.Bacteroidia.Bacteroidales.Bacteroidaceae.Bacteroides	SEMA5A
23502	ENSG00000112941	rs274686	0.185561295	0.305211692	0.326027705	0.538724079	-1.626293448	0.840592452	1.226018257	-0.51350283	1.21567037	0.813463224	1.239015889	0.830955834	0.544017349	0.537546707	0.691112309	0.848639734	Bacteria.Bacteroidetes.Bacteroidia.Bacteroidales.Bacteroidaceae.Bacteroides	TENT4A
23503	ENSG00000112964	rs35003055	0.582555978	0.527973697	0.309458171	0.667347321	0.302299691	0.31696834	-0.579216608	0.233861972	0.547270618	0.499587438	0.56550483	0.541690141	0.677924906	0.63910131	0.687220882	0.870548107	Bacteria.Bacteroidetes.Bacteroidia.Bacteroidales.Bacteroidaceae.Bacteroides	GHR
23504	ENSG00000112977	rs1483301	0.084434753	0.056726251	0.050555972	0.012336613	-1.020465484	1.457447839	1.188410075	-1.980966122	0.582488228	0.751485742	0.596711352	0.769897469	0.490402617	0.314566683	0.633144591	0.674522227	Bacteria.Bacteroidetes.Bacteroidia.Bacteroidales.Bacteroidaceae.Bacteroides	DAP
23505	ENSG00000112996	rs9637783	0.69765067	0.25817947	0.794387034	0.349635405	-0.247848572	0.539989436	0.172764807	-0.469457399	0.635195598	0.473446845	0.660226984	0.498370151	0.711419102	0.519226021	0.79909957	0.807087481	Bacteria.Bacteroidetes.Bacteroidia.Bacteroidales.Bacteroidaceae.Bacteroides	MRPS30
23506	ENSG00000113212	rs11741863	0.767582096	0.367782023	0.461458641	0.550994697	-0.122142185	-0.834611794	0.319892788	0.559942017	0.411586529	0.920335458	0.431836585	0.934256389	0.722461748	0.577069901	0.733401925	0.848639734	Bacteria.Bacteroidetes.Bacteroidia.Bacteroidales.Bacteroidaceae.Bacteroides	PCDHB7
23507	ENSG00000113248	rs652435	0.345406624	0.131984306	0.366915906	0.128193136	1.039520101	-1.124895084	-1.020115177	1.164802061	1.093840024	0.737533812	1.1228477	0.756065943	0.61546783	0.416500072	0.704264142	0.726484616	Bacteria.Bacteroidetes.Bacteroidia.Bacteroidales.Bacteroidaceae.Bacteroides	PCDHB15
23508	ENSG00000113249	rs62382456	0.309113478	0.545950361	0.138062715	0.783993396	0.616157852	0.471053474	-0.923935982	0.220031388	0.601139738	0.776068064	0.615448448	0.799422858	0.61546783	0.648541495	0.636332168	0.894604455	Bacteria.Bacteroidetes.Bacteroidia.Bacteroidales.Bacteroidaceae.Bacteroides	HAVCR1
23509	ENSG00000113269	rs141339319	0.606249468	0.015815441	0.778136565	NA	0.212376017	-0.534632642	-0.121906468	NA	0.410089117	0.215917086	0.430938849	NA	0.684511769	0.227478933	0.798458431	NA	Bacteria.Bacteroidetes.Bacteroidia.Bacteroidales.Bacteroidaceae.Bacteroides	RNF130
23510	ENSG00000113273	rs163126	0.860273023	0.444195501	0.747138619	0.350184809	0.211494069	-0.517328786	-0.415119957	0.679451083	1.196805385	0.672075196	1.28215875	0.722125248	0.737955018	0.613923415	0.793399554	0.807087481	Bacteria.Bacteroidetes.Bacteroidia.Bacteroidales.Bacteroidaceae.Bacteroides	ARSB
23511	ENSG00000113296	rs2434303	0.891651099	0.722287472	0.428995811	0.630169208	0.108401719	0.175478359	-0.650352762	0.249222082	0.792747071	0.491640863	0.817221713	0.515194869	0.7444914	0.70975803	0.726973236	0.860902824	Bacteria.Bacteroidetes.Bacteroidia.Bacteroidales.Bacteroidaceae.Bacteroides	THBS4
23512	ENSG00000113303	rs62406740	0.027725138	0.871879627	0.22549729	0.428352236	0.872467356	-0.140318313	-0.500192299	-0.702086077	0.387600094	0.866700159	0.408826291	0.88099406	0.462061862	0.752211439	0.654633234	0.815327115	Bacteria.Bacteroidetes.Bacteroidia.Bacteroidales.Bacteroidaceae.Bacteroides	BTNL8
23513	ENSG00000113318	rs245105	0.986297479	0.543602425	0.582522183	0.564638489	0.013019672	0.389803188	-0.424869985	0.384846208	0.755218811	0.638458789	0.769097624	0.664808144	0.760684243	0.647863291	0.755431013	0.848639734	Bacteria.Bacteroidetes.Bacteroidia.Bacteroidales.Bacteroidaceae.Bacteroides	MSH3
23514	ENSG00000113407	rs16891180	0.589910165	0.673285689	0.641494778	0.755637239	-0.282830605	0.349872749	0.252458898	-0.268821246	0.52220233	0.826087322	0.539715046	0.860196808	0.680988969	0.694151911	0.769320576	0.88834604	Bacteria.Bacteroidetes.Bacteroidia.Bacteroidales.Bacteroidaceae.Bacteroides	TARS1
23515	ENSG00000113494	rs6866465	0.351697266	0.478300052	0.572095848	0.755032355	1.410605808	-0.640213525	-0.881163196	0.290050411	1.503947437	0.897794048	1.551883986	0.925758608	0.61546783	0.626810656	0.751384482	0.88834604	Bacteria.Bacteroidetes.Bacteroidia.Bacteroidales.Bacteroidaceae.Bacteroides	PRLR
23516	ENSG00000113595	rs37253	0.575703206	0.413604136	0.714193492	0.546349227	0.707100262	-0.69734629	-0.470817153	0.523931998	1.257140168	0.847563728	1.280063008	0.864046878	0.676775368	0.600196913	0.782865622	0.848639734	Bacteria.Bacteroidetes.Bacteroidia.Bacteroidales.Bacteroidaceae.Bacteroides	TRIM23
23517	ENSG00000113597	rs57862001	0.957451229	0.693053154	0.842543604	0.779101939	-0.030098195	0.352285197	-0.117573363	-0.25611185	0.562001908	0.888602817	0.589562426	0.909363953	0.75549384	0.700050941	0.805196374	0.894604455	Bacteria.Bacteroidetes.Bacteroidia.Bacteroidales.Bacteroidaceae.Bacteroides	TRAPPC13
23518	ENSG00000113600	rs7704942	0.597479767	0.596173232	0.599947765	0.598921992	80.76746092	-81.1533115	-80.2229666	80.54557784	152.2203088	152.4027527	152.2204074	152.4028238	0.681726862	0.664541522	0.758383175	0.856823576	Bacteria.Bacteroidetes.Bacteroidia.Bacteroidales.Bacteroidaceae.Bacteroides	C9
23519	ENSG00000113621	rs3733897	0.896454053	0.01554316	0.735564903	0.051392536	-0.055231906	-2.348075311	0.148902554	1.942847598	0.422765363	0.94533209	0.439031473	0.979151017	0.74454285	0.227478933	0.78849372	0.674522227	Bacteria.Bacteroidetes.Bacteroidia.Bacteroidales.Bacteroidaceae.Bacteroides	TXNDC15
23520	ENSG00000113658	rs1025004	0.280015062	0.61246088	0.407354595	0.838130132	-0.610754498	0.451255455	0.487859879	-0.185027473	0.560722958	0.886580842	0.585045652	0.902160611	0.6080836	0.671699912	0.718133944	0.903736086	Bacteria.Bacteroidetes.Bacteroidia.Bacteroidales.Bacteroidaceae.Bacteroides	SMAD5
23521	ENSG00000113716	rs216135	0.474546358	0.474498953	0.474828441	0.474695563	-128.4404687	64.33631829	128.3583856	-64.30775416	178.58383	89.44368433	178.5841407	89.44392224	0.650147019	0.625080189	0.733401925	0.834219448	Bacteria.Bacteroidetes.Bacteroidia.Bacteroidales.Bacteroidaceae.Bacteroides	HMGXB3
23522	ENSG00000113734	rs8543	0.409325662	0.130056375	0.467491505	NA	0.363129791	-0.381616742	-0.335886935	NA	0.437354825	0.248981985	0.459659135	NA	0.639326243	0.413894991	0.733401925	NA	Bacteria.Bacteroidetes.Bacteroidia.Bacteroidales.Bacteroidaceae.Bacteroides	BNIP1
23523	ENSG00000113812	rs709324	0.661645744	0.112742373	0.483472895	0.912292308	0.202750585	-0.741314769	0.339680922	-0.053275681	0.461191059	0.461191059	0.482018207	0.481824459	0.700189954	0.390026755	0.73523779	0.911104652	Bacteria.Bacteroidetes.Bacteroidia.Bacteroidales.Bacteroidaceae.Bacteroides	ACTR8
23524	ENSG00000113889	rs266766	0.740717344	0.371576789	0.501261312	0.372238545	0.165341446	235.9265769	-0.346764541	-235.5984273	0.497569816	262.2423189	0.512795352	262.2424191	0.718362163	0.578866072	0.736745842	0.808441532	Bacteria.Bacteroidetes.Bacteroidia.Bacteroidales.Bacteroidaceae.Bacteroides	KNG1
23525	ENSG00000113971	rs7652305	0.702183618	0.550769647	0.28623282	0.072195586	-0.104493867	0.182428564	0.307554913	-0.583182246	0.272091405	0.304207439	0.286063933	0.319172158	0.711483286	0.649608756	0.672394147	0.686113292	Bacteria.Bacteroidetes.Bacteroidia.Bacteroidales.Bacteroidaceae.Bacteroides	NPHP3
23526	ENSG00000114054	rs696520	0.338502138	0.811063861	0.198956892	0.560072762	0.77234349	-0.162497973	-1.063965565	0.409978951	0.801081499	0.677037437	0.819976512	0.699977746	0.61546783	0.740075886	0.647703892	0.848639734	Bacteria.Bacteroidetes.Bacteroidia.Bacteroidales.Bacteroidaceae.Bacteroides	PCCB
23527	ENSG00000114107	rs773444	0.440939279	0.110435556	0.476578066	0.104269376	-0.669479626	0.866488417	0.640239556	-0.932682026	0.863525197	0.535535593	0.894313503	0.56622088	0.644068622	0.388163707	0.733401925	0.726484616	Bacteria.Bacteroidetes.Bacteroidia.Bacteroidales.Bacteroidaceae.Bacteroides	CEP70
23528	ENSG00000114115	rs2071387	0.87177256	0.683787839	0.948334637	0.780934231	-0.095114628	0.178991909	-0.039070862	0.131447122	0.586996917	0.43752167	0.600672556	0.470732604	0.742017285	0.69757713	0.818187757	0.894604455	Bacteria.Bacteroidetes.Bacteroidia.Bacteroidales.Bacteroidaceae.Bacteroides	RBP1
23529	ENSG00000114126	rs1877047	0.915080569	0.374928502	0.970238848	0.500622932	-0.057969042	0.764932058	-0.020857511	-0.601476545	0.541555407	0.856274283	0.556935328	0.888133656	0.746764597	0.580480345	0.823094785	0.838593949	Bacteria.Bacteroidetes.Bacteroidia.Bacteroidales.Bacteroidaceae.Bacteroides	TFDP2
23530	ENSG00000114378	rs78138837	0.82114583	0.909734091	0.727304011	0.78826298	-0.123345808	-0.09779093	0.195754189	-0.241768568	0.543436772	0.859248981	0.558978774	0.896567374	0.73218076	0.759700499	0.786588229	0.896440695	Bacteria.Bacteroidetes.Bacteroidia.Bacteroidales.Bacteroidaceae.Bacteroides	HYAL1
23531	ENSG00000114383	rs868913058	0.527928175	0.437310981	0.457186601	0.436858906	0.279904607	256.9465002	-0.342419796	-257.2012464	0.441120878	328.79209	0.457851333	328.7921893	0.662166885	0.610550008	0.733401925	0.81667831	Bacteria.Bacteroidetes.Bacteroidia.Bacteroidales.Bacteroidaceae.Bacteroides	TUSC2
23532	ENSG00000114395	rs2233474	0.807465145	0.593988214	0.815004967	0.494160378	-0.219135196	0.536375603	0.212581507	-0.701703253	0.895607722	1.001319874	0.904944168	1.020620624	0.729210161	0.663954863	0.801410019	0.838593949	Bacteria.Bacteroidetes.Bacteroidia.Bacteroidales.Bacteroidaceae.Bacteroides	CYB561D2
23533	ENSG00000114405	rs35401126	0.047653316	0.014732887	0.081046775	0.058547473	0.778881642	-2.074687818	-0.707417917	1.645824092	0.38595624	0.828316959	0.399269272	0.854996777	0.462061862	0.226331254	0.633144591	0.674522227	Bacteria.Bacteroidetes.Bacteroidia.Bacteroidales.Bacteroidaceae.Bacteroides	C3orf14
23534	ENSG00000114473	rs9834267	0.036625146	0.488462253	0.067198795	0.90583658	-0.993768852	0.417538154	0.902156947	-0.075656596	0.465844043	0.599343071	0.484769529	0.637124905	0.462061862	0.629243188	0.633144591	0.911104652	Bacteria.Bacteroidetes.Bacteroidia.Bacteroidales.Bacteroidaceae.Bacteroides	IQCG
23535	ENSG00000114491	rs961077	0.841088538	0.766438449	0.653140297	0.571897321	0.284726164	-0.333533838	-0.64713037	0.642955847	1.414485924	1.11824931	1.433426721	1.131772616	0.734024494	0.727221058	0.771855799	0.848639734	Bacteria.Bacteroidetes.Bacteroidia.Bacteroidales.Bacteroidaceae.Bacteroides	UMPS
23536	ENSG00000114520	rs11917095	0.451703447	0.907504044	0.344495247	0.900053043	0.473189593	-0.09414466	-0.609912201	0.104362172	0.625029196	0.807178192	0.640563502	0.827755235	0.648716504	0.759281536	0.699746229	0.911104652	Bacteria.Bacteroidetes.Bacteroidia.Bacteroidales.Bacteroidaceae.Bacteroides	SNX4
23537	ENSG00000114544	rs6763487	0.950151697	0.471414771	0.509074369	0.178793588	0.028158034	-0.726753915	-0.309970265	1.393690772	0.44870172	1.003327548	0.466901196	1.025576772	0.753282548	0.625080189	0.73924217	0.749872761	Bacteria.Bacteroidetes.Bacteroidia.Bacteroidales.Bacteroidaceae.Bacteroides	SLC41A3
23538	ENSG00000114670	rs4618195	0.597887477	0.48637622	0.122277258	0.060824045	-0.868297375	0.621954813	2.602556796	-1.723423396	1.638283391	0.888483915	1.662576092	0.903553863	0.681726862	0.629173152	0.633656054	0.674522227	Bacteria.Bacteroidetes.Bacteroidia.Bacteroidales.Bacteroidaceae.Bacteroides	NEK11
23539	ENSG00000114698	rs2867082	0.606538281	0.749590944	0.146875166	0.237218733	0.355882671	-0.155858419	-1.078508076	0.61038663	0.687697717	0.486275719	0.734717533	0.511726348	0.684569933	0.720422989	0.642986175	0.7721608	Bacteria.Bacteroidetes.Bacteroidia.Bacteroidales.Bacteroidaceae.Bacteroides	PLSCR4
23540	ENSG00000114744	rs951300	0.03436606	0.034659494	0.042252042	0.039180381	-2.048570678	2.114430779	2.014117458	-2.095662329	0.948176448	0.980306395	0.972431818	0.995975312	0.462061862	0.277500955	0.633144591	0.674522227	Bacteria.Bacteroidetes.Bacteroidia.Bacteroidales.Bacteroidaceae.Bacteroides	COMMD2
23541	ENSG00000114770	rs112396093	0.35588173	0.290257757	0.451213933	0.575458743	0.65790649	-0.53375231	-0.546645527	0.295893859	0.707606155	0.500653367	0.721271968	0.525726648	0.616563811	0.534422252	0.733401925	0.849545927	Bacteria.Bacteroidetes.Bacteroidia.Bacteroidales.Bacteroidaceae.Bacteroides	ABCC5
23542	ENSG00000114857	rs8351	0.209697999	0.737207861	0.095412238	0.475843665	-0.438801552	0.184561486	0.615352803	-0.403756408	0.346400367	0.547707071	0.363739404	0.563041901	0.561753555	0.715553065	0.633144591	0.834219448	Bacteria.Bacteroidetes.Bacteroidia.Bacteroidales.Bacteroidaceae.Bacteroides	NKTR
23543	ENSG00000114902	rs12486554	0.325493817	0.040704057	0.434586121	0.042389264	-0.506734263	1.688422727	0.421051836	-1.703308843	0.511537422	0.808811681	0.535578939	0.82293572	0.61546783	0.287368055	0.7273118	0.674522227	Bacteria.Bacteroidetes.Bacteroidia.Bacteroidales.Bacteroidaceae.Bacteroides	SPCS1
23544	ENSG00000114988	rs6751132	0.825114394	0.41873587	0.919866754	0.252428684	0.102614548	0.841592965	-0.048405991	-1.225594716	0.462536771	1.034263662	0.479327811	1.06151337	0.73218076	0.601692314	0.815019922	0.77347976	Bacteria.Bacteroidetes.Bacteroidia.Bacteroidales.Bacteroidaceae.Bacteroides	LMAN2L
23545	ENSG00000114999	rs11891971	0.130391556	0.889145973	0.055608374	0.427413298	-0.709811287	0.145144085	0.935049725	-0.84861145	0.46343309	1.037304678	0.479881044	1.062685128	0.513424621	0.757090556	0.633144591	0.814742208	Bacteria.Bacteroidetes.Bacteroidia.Bacteroidales.Bacteroidaceae.Bacteroides	TTL
23546	ENSG00000115020	rs7593466	0.932569367	0.597726709	0.935354802	0.572331112	0.151179639	-0.533672496	-0.147201072	0.581033332	1.779923447	1.006478072	1.807935388	1.023930626	0.749043465	0.665345605	0.815948895	0.848639734	Bacteria.Bacteroidetes.Bacteroidia.Bacteroidales.Bacteroidaceae.Bacteroides	PIKFYVE
23547	ENSG00000115107	rs838060	0.00098067	0.000183746	0.277434939	0.136392777	1.377272689	-1.585221744	-0.472834268	0.634627087	0.399166936	0.399907892	0.431756217	0.420912394	0.353279658	0.022464451	0.669029312	0.726484616	Bacteria.Bacteroidetes.Bacteroidia.Bacteroidales.Bacteroidaceae.Bacteroides	STEAP3
23548	ENSG00000115128	rs4665653	0.793205818	0.855154142	0.977814089	0.607448635	0.198873151	0.117024388	-0.022135009	-0.340957942	0.755557574	0.638562698	0.792939848	0.660531242	0.727125879	0.748639801	0.823094785	0.856823576	Bacteria.Bacteroidetes.Bacteroidia.Bacteroidales.Bacteroidaceae.Bacteroides	SF3B6
23549	ENSG00000115129	rs36207095	0.01432572	0.02239931	0.012611944	0.02911104	1.100356031	-2.287297699	-1.170481016	2.218479953	0.437418524	0.978097555	0.45640026	0.994559389	0.462061862	0.251784392	0.633144591	0.674522227	Bacteria.Bacteroidetes.Bacteroidia.Bacteroidales.Bacteroidaceae.Bacteroides	TP53I3
23550	ENSG00000115137	rs2118826	0.892232074	0.924384686	0.640125824	0.784163974	-0.067244576	-0.06195063	0.239857091	-0.181232082	0.494430742	0.650226206	0.510672829	0.658990289	0.7444914	0.762568576	0.769320576	0.894604455	Bacteria.Bacteroidetes.Bacteroidia.Bacteroidales.Bacteroidaceae.Bacteroides	DNAJC27
23551	ENSG00000115145	rs11683326	0.810030824	0.090034328	0.548068177	NA	0.103452198	0.340751627	-0.27298641	NA	0.428662404	0.198102329	0.452173562	NA	0.729899898	0.366647117	0.747027672	NA	Bacteria.Bacteroidetes.Bacteroidia.Bacteroidales.Bacteroidaceae.Bacteroides	STAM2
23552	ENSG00000115207	rs11684134	0.261315323	0.292929136	0.40377186	0.471631048	0.716722045	-0.865813096	-0.556305854	0.604999727	0.632590434	0.816669513	0.662029299	0.835647761	0.600337361	0.534422252	0.716977191	0.834219448	Bacteria.Bacteroidetes.Bacteroidia.Bacteroidales.Bacteroidaceae.Bacteroides	GTF3C2
23553	ENSG00000115216	rs780112	0.54194228	0.325909833	0.729995171	0.502646507	0.416398127	-0.867871498	-0.245201644	0.604280092	0.679210507	0.876856995	0.707450393	0.896518779	0.666617242	0.549589278	0.78759175	0.838898839	Bacteria.Bacteroidetes.Bacteroidia.Bacteroidales.Bacteroidaceae.Bacteroides	NRBP1
23554	ENSG00000115241	rs76984581	0.594415438	0.005727378	0.715633427	0.01253644	0.251242403	-2.998960681	-0.179055515	2.752704827	0.469570591	1.049991763	0.489398781	1.072389514	0.681726862	0.17689774	0.783177009	0.674522227	Bacteria.Bacteroidetes.Bacteroidia.Bacteroidales.Bacteroidaceae.Bacteroides	PPM1G
23555	ENSG00000115274	rs2268417	0.981836839	0.535722988	0.823196086	0.878838588	0.021267823	-0.390619343	0.209958156	-0.099680666	0.930654144	0.627446896	0.935947962	0.651363995	0.760648271	0.643965408	0.801742182	0.910194895	Bacteria.Bacteroidetes.Bacteroidia.Bacteroidales.Bacteroidaceae.Bacteroides	INO80B
23556	ENSG00000115289	rs10454145	0.290945065	0.320281997	0.269868541	0.515728127	0.785122687	-0.624180972	-0.831815209	0.444743886	0.737494761	0.623296835	0.747556546	0.680595534	0.612462505	0.546995791	0.666248263	0.842511859	Bacteria.Bacteroidetes.Bacteroidia.Bacteroidales.Bacteroidaceae.Bacteroides	PCGF1
23557	ENSG00000115290	rs13035032	0.352970408	0.359885534	0.790870722	0.661197846	-1.00240504	0.787069432	0.293750969	-0.382805882	1.071583683	0.853652273	1.103257675	0.869528397	0.61546783	0.573688518	0.79909957	0.867194805	Bacteria.Bacteroidetes.Bacteroidia.Bacteroidales.Bacteroidaceae.Bacteroides	GRB14
23558	ENSG00000115310	rs2920862	0.129558732	0.298453402	0.196356466	0.496082253	0.877248857	-0.936268141	-0.776194595	0.622782036	0.57148956	0.893370867	0.594693536	0.909890197	0.513424621	0.535545818	0.647703892	0.838593949	Bacteria.Bacteroidetes.Bacteroidia.Bacteroidales.Bacteroidaceae.Bacteroides	RTN4
23559	ENSG00000115350	rs12366	0.819537036	0.257611479	0.613129013	0.536755995	-0.112189517	0.884353973	-0.262146119	-0.490762779	0.489799996	0.774441793	0.51600947	0.79031235	0.73218076	0.518998122	0.760730587	0.848639734	Bacteria.Bacteroidetes.Bacteroidia.Bacteroidales.Bacteroidaceae.Bacteroides	POLE4
23560	ENSG00000115423	rs7581224	0.572961717	0.944296491	0.761210899	0.398737625	0.305835906	-0.048930576	0.17031842	-0.601943244	0.539849939	0.697640216	0.558143439	0.708681287	0.675200317	0.766125826	0.795468453	0.808441532	Bacteria.Bacteroidetes.Bacteroidia.Bacteroidales.Bacteroidaceae.Bacteroides	DNAH6
23561	ENSG00000115425	rs7600044	0.306736077	0.640514734	0.229863906	NA	0.426353212	0.127613515	-0.526092765	NA	0.413954202	0.27203387	0.434159077	NA	0.614756696	0.683199484	0.654633234	NA	Bacteria.Bacteroidetes.Bacteroidia.Bacteroidales.Bacteroidaceae.Bacteroides	PECR
23562	ENSG00000115446	rs17513468	0.185394154	0.204268195	0.151401418	0.21024197	1.15985092	-1.24237487	-1.274749041	1.24337651	0.866666057	0.968962108	0.878280587	0.982737001	0.544017349	0.484376648	0.64309651	0.756675804	Bacteria.Bacteroidetes.Bacteroidia.Bacteroidales.Bacteroidaceae.Bacteroides	UNC50
23563	ENSG00000115523	rs76223661	0.7340998	0.737068706	0.633509655	0.519459652	0.233730745	-0.298242652	-0.335157065	0.594193533	0.685194237	0.884581957	0.699676407	0.91746466	0.718362163	0.715553065	0.767911051	0.8447573	Bacteria.Bacteroidetes.Bacteroidia.Bacteroidales.Bacteroidaceae.Bacteroides	GNLY
23564	ENSG00000115561	rs7557796	0.898812447	0.354377842	0.644133418	0.701108137	-0.093690459	0.484051235	-0.360546559	-0.211922423	0.733951572	0.518982133	0.776943346	0.549736661	0.74454285	0.571327603	0.769320576	0.87739769	Bacteria.Bacteroidetes.Bacteroidia.Bacteroidales.Bacteroidaceae.Bacteroides	CHMP3
23565	ENSG00000115677	rs7599888	0.78717567	0.166117768	0.42211258	NA	-0.117609924	-0.215806141	0.340094041	NA	0.433883497	0.154143848	0.42105651	NA	0.725623226	0.452643498	0.72581966	NA	Bacteria.Bacteroidetes.Bacteroidia.Bacteroidales.Bacteroidaceae.Bacteroides	HDLBP
23566	ENSG00000115687	rs3815296	0.792103594	0.076763688	0.647936498	0.218426984	-0.12950342	-0.695534829	0.232568223	0.542292518	0.48933786	0.386855546	0.506984858	0.43643191	0.727125879	0.346523357	0.770790568	0.763244596	Bacteria.Bacteroidetes.Bacteroidia.Bacteroidales.Bacteroidaceae.Bacteroides	PASK
23567	ENSG00000115694	rs6757649	0.431298076	0.13820426	0.414925694	0.089926089	-0.451345958	0.637579546	0.491275163	-0.796830184	0.570005498	0.424857014	0.598803753	0.462989782	0.641097156	0.419302775	0.723096968	0.712465189	Bacteria.Bacteroidetes.Bacteroidia.Bacteroidales.Bacteroidaceae.Bacteroides	STK25
23568	ENSG00000115705	rs6605278	0.266369741	0.995881703	0.19171542	0.803913562	-0.528575078	0.005468435	0.648595399	-0.268036978	0.471540501	1.055452066	0.491719369	1.075217701	0.600337361	0.775097684	0.647703892	0.899095422	Bacteria.Bacteroidetes.Bacteroidia.Bacteroidales.Bacteroidaceae.Bacteroides	TPO
23569	ENSG00000115718	rs1518759	0.874477954	0.871761916	0.38683511	0.53019495	0.185817384	0.113616042	-1.038391569	0.451653893	1.171700864	0.701119093	1.191990678	0.715731593	0.742632193	0.752211439	0.709751444	0.847258206	Bacteria.Bacteroidetes.Bacteroidia.Bacteroidales.Bacteroidaceae.Bacteroides	PROC
23570	ENSG00000115750	rs2303914	0.054944683	0.006719095	0.263049546	NA	-0.85850918	0.465081364	0.476551758	NA	0.439485277	0.166256044	0.422212807	NA	0.462061862	0.182547984	0.666145737	NA	Bacteria.Bacteroidetes.Bacteroidia.Bacteroidales.Bacteroidaceae.Bacteroides	TAF1B
23571	ENSG00000115761	rs10929691	0.541300073	0.669687348	0.775169048	0.98770949	-0.922520332	0.388620381	0.438154231	-0.014333788	1.502379494	0.906946544	1.527770321	0.926976183	0.666617242	0.693830333	0.798017784	0.920580846	Bacteria.Bacteroidetes.Bacteroidia.Bacteroidales.Bacteroidaceae.Bacteroides	NOL10
23572	ENSG00000115816	rs3213745	0.960136937	0.504887082	0.88469293	0.613049314	-0.041931924	-0.39624101	0.124165614	0.312472819	0.835765165	0.590975215	0.852875167	0.614934424	0.756645925	0.630593603	0.812224537	0.856823576	Bacteria.Bacteroidetes.Bacteroidia.Bacteroidales.Bacteroidaceae.Bacteroides	CEBPZ
23573	ENSG00000115841	rs12712575	0.786871637	0.758832	0.591597445	0.360020112	0.164324362	0.241311046	0.348757532	-0.738238166	0.605297834	0.782738399	0.646865373	0.800915857	0.725623226	0.723851271	0.757182964	0.807087481	Bacteria.Bacteroidetes.Bacteroidia.Bacteroidales.Bacteroidaceae.Bacteroides	RMDN2
23574	ENSG00000115884	rs55857480	0.613512637	0.949829842	0.373472113	0.722974982	0.304745263	0.034623775	-0.555460698	0.204990164	0.600511877	0.548189835	0.619885432	0.575812855	0.686753042	0.768370226	0.705712046	0.885758137	Bacteria.Bacteroidetes.Bacteroidia.Bacteroidales.Bacteroidaceae.Bacteroides	SDC1
23575	ENSG00000115902	rs1058922	0.083411061	0.342690325	0.114233038	0.499426863	-0.804185346	0.977691933	0.763188607	-0.709552306	0.457484498	1.022966436	0.476802338	1.0447877	0.490402617	0.562372875	0.633144591	0.838593949	Bacteria.Bacteroidetes.Bacteroidia.Bacteroidales.Bacteroidaceae.Bacteroides	SLC1A4
23576	ENSG00000115944	rs222484	0.004950399	0.011894938	0.010639144	0.031166063	3.636897898	-2.557441962	-3.33974125	2.205711294	1.250655558	0.988606403	1.270281643	1.001692854	0.462061862	0.220131403	0.633144591	0.674522227	Bacteria.Bacteroidetes.Bacteroidia.Bacteroidales.Bacteroidaceae.Bacteroides	COX7A2L
23577	ENSG00000115946	rs10197082	0.897902072	0.832230143	0.720111893	0.393858405	-0.1752213	-0.172902051	-0.496536204	0.711291895	1.360339752	0.812958495	1.379860974	0.828766191	0.74454285	0.741777492	0.784127391	0.808441532	Bacteria.Bacteroidetes.Bacteroidia.Bacteroidales.Bacteroidaceae.Bacteroides	PNO1
23578	ENSG00000115963	rs11681459	0.273052532	0.292753403	0.360239165	0.718642193	0.668442837	-0.488833578	-0.572183133	0.18327143	0.604774077	0.460918098	0.62104742	0.506526148	0.602685959	0.534422252	0.703649975	0.885758137	Bacteria.Bacteroidetes.Bacteroidia.Bacteroidales.Bacteroidaceae.Bacteroides	RND3
23579	ENSG00000115993	rs10497868	0.182843393	0.207572942	0.562519303	0.63650176	1.496626383	-0.95396947	-0.663745571	0.36397523	1.111740819	0.749535507	1.140367956	0.766597444	0.542815816	0.486665011	0.751384482	0.863239021	Bacteria.Bacteroidetes.Bacteroidia.Bacteroidales.Bacteroidaceae.Bacteroides	TRAK2
23580	ENSG00000116044	rs6433659	0.087056133	0.042435108	0.067707877	0.027491771	-1.671510552	2.045539455	1.820590239	-2.267045154	0.962309301	0.988507204	0.980150369	1.005582992	0.490402617	0.287368055	0.633144591	0.674522227	Bacteria.Bacteroidetes.Bacteroidia.Bacteroidales.Bacteroidaceae.Bacteroides	NFE2L2
23581	ENSG00000116106	rs1864462	0.259081685	0.129913581	0.867766551	0.441617253	0.526189056	-1.122444251	-0.081376895	0.577746335	0.462230543	0.731912337	0.48686232	0.746315375	0.600337361	0.413894991	0.809388498	0.821355771	Bacteria.Bacteroidetes.Bacteroidia.Bacteroidales.Bacteroidaceae.Bacteroides	EPHA4
23582	ENSG00000116128	rs10443272	0.600771473	0.62687646	0.668170595	0.685638206	-0.507485684	0.526884021	0.428293537	-0.44366113	0.965120887	1.078768162	0.994670412	1.091225603	0.681795625	0.676409161	0.773467959	0.872496684	Bacteria.Bacteroidetes.Bacteroidia.Bacteroidales.Bacteroidaceae.Bacteroides	BCL9
23583	ENSG00000116147	rs1555561	0.473157919	0.903056928	0.248170379	0.648416652	-0.659055244	0.126980524	1.096753211	-0.482903756	0.913467391	1.03852771	0.941334455	1.054245642	0.650147019	0.757938104	0.657226634	0.864903712	Bacteria.Bacteroidetes.Bacteroidia.Bacteroidales.Bacteroidaceae.Bacteroides	TNR
23584	ENSG00000116157	rs3753754	0.114487875	0.273911753	0.019412354	0.078332132	-1.314922161	1.014049244	2.02122182	-1.666148264	0.822087293	0.919121536	0.843541565	0.931740948	0.49221793	0.530503277	0.633144591	0.701838941	Bacteria.Bacteroidetes.Bacteroidia.Bacteroidales.Bacteroidaceae.Bacteroides	GPX7
23585	ENSG00000116176	rs56245767	0.248698795	0.68292804	0.239456034	0.781102623	0.536665473	-0.42305422	-0.56798527	0.294783147	0.461135671	1.031130708	0.478477615	1.056498168	0.592780014	0.697218689	0.655600437	0.894604455	Bacteria.Bacteroidetes.Bacteroidia.Bacteroidales.Bacteroidaceae.Bacteroides	TPSG1
23586	ENSG00000116191	rs7366	0.099545827	0.576422638	0.158955594	0.922777544	-1.070447009	0.464414161	0.936451708	-0.082105885	0.640773551	0.827235097	0.657297576	0.843782426	0.490402617	0.658878287	0.646803543	0.912995351	Bacteria.Bacteroidetes.Bacteroidia.Bacteroidales.Bacteroidaceae.Bacteroides	RALGPS2
23587	ENSG00000116194	rs12127931	0.678904045	0.668400432	0.371580342	0.795299289	0.270037776	0.236165342	-0.597316472	0.147955388	0.649438949	0.548876091	0.663947359	0.567995715	0.703998484	0.693830333	0.704264142	0.897665631	Bacteria.Bacteroidetes.Bacteroidia.Bacteroidales.Bacteroidaceae.Bacteroides	ANGPTL1
23588	ENSG00000116198	rs12145238	0.443366106	0.751049887	0.545411858	NA	-0.336725272	0.053335085	0.255923403	NA	0.436688952	0.167424694	0.421104021	NA	0.645000764	0.720734197	0.747027672	NA	Bacteria.Bacteroidetes.Bacteroidia.Bacteroidales.Bacteroidaceae.Bacteroides	CEP104
23589	ENSG00000116199	rs10913689	0.295600619	0.145938742	0.331001928	0.181419578	-0.851917518	0.840726747	0.806000482	-0.801899961	0.808058874	0.571383909	0.82302712	0.59371291	0.613487543	0.427871628	0.691796693	0.749872761	Bacteria.Bacteroidetes.Bacteroidia.Bacteroidales.Bacteroidaceae.Bacteroides	FAM20B
23590	ENSG00000116213	rs6697769	0.388885053	0.24688892	0.601858714	0.399341235	-0.692958593	0.788845026	0.434599146	-0.592583741	0.798924401	0.675207991	0.828987053	0.698560661	0.629559802	0.513774474	0.758383175	0.808441532	Bacteria.Bacteroidetes.Bacteroidia.Bacteroidales.Bacteroidaceae.Bacteroides	WRAP73
23591	ENSG00000116237	rs7529286	0.73254618	0.659924774	0.672397938	0.654547558	-0.185080276	18.82167229	0.236490253	-19.1405307	0.539293659	42.58171336	0.556770627	42.58232924	0.718362163	0.691480058	0.774879823	0.866210518	Bacteria.Bacteroidetes.Bacteroidia.Bacteroidales.Bacteroidaceae.Bacteroides	ICMT
23592	ENSG00000116266	rs11102473	0.129769398	0.288890102	0.162140044	0.359274776	1.004171705	-0.903452539	-0.97179388	0.793357576	0.654540049	0.84500757	0.687395838	0.85937221	0.513424621	0.534422252	0.646803543	0.807087481	Bacteria.Bacteroidetes.Bacteroidia.Bacteroidales.Bacteroidaceae.Bacteroides	STXBP3
23593	ENSG00000116285	rs4274087	0.740137516	0.372074364	0.663594769	0.370972817	0.150310037	-0.452989547	-0.21105405	0.475535097	0.45128722	0.504044301	0.483048417	0.527906216	0.718362163	0.578866072	0.772173405	0.808441532	Bacteria.Bacteroidetes.Bacteroidia.Bacteroidales.Bacteroidaceae.Bacteroides	ERRFI1
23594	ENSG00000116288	rs113898670	0.577925852	0.5394012	0.733972975	0.947958015	-0.346928616	0.436521121	0.216721144	-0.051405357	0.620414656	0.707566165	0.635014591	0.784574624	0.677365449	0.646268754	0.78816387	0.918647594	Bacteria.Bacteroidetes.Bacteroidia.Bacteroidales.Bacteroidaceae.Bacteroides	PARK7
23595	ENSG00000116329	rs556408	0.009643583	0.003096846	0.025027673	0.007808453	3.535053394	-2.433576956	-3.172634292	2.25440274	1.325997052	0.792434806	1.383475669	0.82157101	0.462061862	0.127982723	0.633144591	0.674522227	Bacteria.Bacteroidetes.Bacteroidia.Bacteroidales.Bacteroidaceae.Bacteroides	OPRD1
23596	ENSG00000116473	rs1047401	0.789504522	0.950052861	0.732629564	0.864148571	0.167670126	0.050779066	-0.219653394	-0.142449663	0.625541546	0.807567298	0.640241815	0.829333198	0.726021546	0.768370226	0.788023776	0.908070806	Bacteria.Bacteroidetes.Bacteroidia.Bacteroidales.Bacteroidaceae.Bacteroides	RAP1A
23597	ENSG00000116521	rs1046188	0.427674325	0.486620696	0.329227391	0.210779905	-1.005306074	0.696699148	1.245963008	-1.279018112	1.259622815	0.995819272	1.267590149	1.012114439	0.641097156	0.629173152	0.691112309	0.757476904	Bacteria.Bacteroidetes.Bacteroidia.Bacteroidales.Bacteroidaceae.Bacteroides	SCAMP3
23598	ENSG00000116525	rs622407	0.571074578	0.606689382	0.892954738	0.990941394	0.814611607	-0.442328631	-0.198959366	-0.010034258	1.430861327	0.855103197	1.472830964	0.880459524	0.675075178	0.669229064	0.813097673	0.920982602	Bacteria.Bacteroidetes.Bacteroidia.Bacteroidales.Bacteroidaceae.Bacteroides	TRIM62
23599	ENSG00000116539	rs10908470	0.805802034	0.87940043	0.766231632	0.840562727	-0.313085972	0.152662335	0.381114606	-0.205507603	1.2684015	1.002257427	1.276609738	1.017523904	0.729210161	0.755347056	0.795484672	0.903736086	Bacteria.Bacteroidetes.Bacteroidia.Bacteroidales.Bacteroidaceae.Bacteroides	ASH1L
23600	ENSG00000116661	rs909934	0.341153571	0.33778573	0.792642628	0.804427984	1.099876604	-0.680325822	-0.325474368	0.186522469	1.147126239	0.704586923	1.233101683	0.750236015	0.61546783	0.560985373	0.79909957	0.899095422	Bacteria.Bacteroidetes.Bacteroidia.Bacteroidales.Bacteroidaceae.Bacteroides	FBXO2
23601	ENSG00000116663	rs3125816	0.563167051	0.033872334	0.44512916	NA	-0.244266758	-0.472708091	0.339865974	NA	0.420400105	0.218238236	0.442478722	NA	0.671745347	0.277500955	0.7328931	NA	Bacteria.Bacteroidetes.Bacteroidia.Bacteroidales.Bacteroidaceae.Bacteroides	FBXO6
23602	ENSG00000116667	rs4651223	0.243908621	0.940623054	0.237871341	0.617386601	0.643791633	0.03727299	-0.671885608	-0.261415676	0.54754652	0.498495011	0.56407739	0.520820152	0.589504804	0.765533847	0.655038039	0.857214096	Bacteria.Bacteroidetes.Bacteroidia.Bacteroidales.Bacteroidaceae.Bacteroides	C1orf21
23603	ENSG00000116668	rs2152707	0.195569171	0.151351748	0.363517641	0.227562373	-0.864476558	1.238998445	0.631344473	-1.058401851	0.661152134	0.853543734	0.689986811	0.868970752	0.550412874	0.431449779	0.704264142	0.771625672	Bacteria.Bacteroidetes.Bacteroidia.Bacteroidales.Bacteroidaceae.Bacteroides	SWT1
23604	ENSG00000116678	rs6656451	0.484648476	0.958309355	0.352988674	0.820506449	-0.571154288	-0.027207973	0.783504207	-0.123424319	0.812677366	0.518501906	0.837607909	0.541811476	0.652448531	0.770165271	0.699746229	0.900033283	Bacteria.Bacteroidetes.Bacteroidia.Bacteroidales.Bacteroidaceae.Bacteroides	LEPR
23605	ENSG00000116688	rs4846085	0.057060788	0.057889963	0.366577539	0.467412024	1.264274704	-0.813302553	-0.646369957	0.335436977	0.652787049	0.421372228	0.710958493	0.458921272	0.462389773	0.314566683	0.704264142	0.834219448	Bacteria.Bacteroidetes.Bacteroidia.Bacteroidales.Bacteroidaceae.Bacteroides	MFN2
23606	ENSG00000116691	rs4845892	0.698476465	0.237704725	0.61836187	0.22011467	0.267446022	-0.528794624	-0.37357068	0.59911296	0.68739734	0.443786953	0.746339336	0.483949738	0.711456435	0.506149292	0.762765195	0.763244596	Bacteria.Bacteroidetes.Bacteroidia.Bacteroidales.Bacteroidaceae.Bacteroides	MIIP
23607	ENSG00000116704	rs147614986	0.391443748	0.234280922	0.315835208	0.158051047	-1.523515469	1.171376722	1.805644038	-1.415895084	1.76605014	0.975834692	1.786469038	0.99163011	0.630865508	0.503749391	0.687220882	0.737173213	Bacteria.Bacteroidetes.Bacteroidia.Bacteroidales.Bacteroidaceae.Bacteroides	SLC35D1
23608	ENSG00000116729	rs4655577	0.143829721	0.642376944	0.172108465	0.916467947	0.738925208	-0.368469335	-0.71197089	-0.086605393	0.49952545	0.789819086	0.515756095	0.822570199	0.518671926	0.683199484	0.646803543	0.912367887	Bacteria.Bacteroidetes.Bacteroidia.Bacteroidales.Bacteroidaceae.Bacteroides	WLS
23609	ENSG00000116741	rs1231743	0.740819561	0.225155278	0.421983705	0.635272253	-0.159588286	-0.65360006	0.411757817	0.268295542	0.480453197	0.53381415	0.509590623	0.56302172	0.718362163	0.498604609	0.72581966	0.863195942	Bacteria.Bacteroidetes.Bacteroidia.Bacteroidales.Bacteroidaceae.Bacteroides	RGS2
23610	ENSG00000116752	rs8179277	0.481450135	0.254258779	0.909540775	0.405304064	-0.386200558	1.166358937	0.065450265	-0.862062681	0.545495943	1.014149537	0.573850363	1.029262327	0.651463552	0.516097401	0.815019922	0.808441532	Bacteria.Bacteroidetes.Bacteroidia.Bacteroidales.Bacteroidaceae.Bacteroides	BCAS2
23611	ENSG00000116754	rs269282	0.485192049	0.827601487	0.449963714	0.902763952	-0.264445361	-0.163380317	0.298476666	0.093618233	0.376741386	0.747240984	0.39273488	0.763350897	0.652448531	0.741674173	0.733401925	0.911104652	Bacteria.Bacteroidetes.Bacteroidia.Bacteroidales.Bacteroidaceae.Bacteroides	SRSF11
23612	ENSG00000116786	rs12741198	0.114658692	0.11221428	0.337793276	0.436919687	-0.847702655	0.853746802	0.539391224	-0.438742124	0.530236931	0.530342957	0.558635242	0.560938942	0.492218764	0.389656078	0.696863464	0.81667831	Bacteria.Bacteroidetes.Bacteroidia.Bacteroidales.Bacteroidaceae.Bacteroides	PLEKHM2
23613	ENSG00000116791	rs2345436	0.360720108	0.731407286	0.070568855	0.144714714	-1.100996126	0.246427958	2.245058863	-1.08141329	1.196225761	0.714881626	1.221492837	0.732693608	0.617958679	0.714175327	0.633144591	0.736023523	Bacteria.Bacteroidetes.Bacteroidia.Bacteroidales.Bacteroidaceae.Bacteroides	CRYZ
23614	ENSG00000116830	rs6666693	0.388523867	0.76372939	0.370392379	0.808411089	-0.576918576	0.183887589	0.618879146	-0.15446581	0.664630638	0.609238774	0.686198808	0.634483992	0.629559802	0.726868778	0.704264142	0.900033283	Bacteria.Bacteroidetes.Bacteroidia.Bacteroidales.Bacteroidaceae.Bacteroides	TTF2
23615	ENSG00000116857	rs2068152	0.898682294	0.964653531	0.414776535	0.47441156	0.104665571	-0.040725449	-0.683416521	0.666962849	0.818869203	0.915523602	0.832732736	0.927062238	0.74454285	0.771204689	0.723096968	0.834219448	Bacteria.Bacteroidetes.Bacteroidia.Bacteroidales.Bacteroidaceae.Bacteroides	TMEM9
23616	ENSG00000116874	rs2645303	0.339241735	0.515722583	0.635178786	0.883624843	0.894644458	-0.710407789	-0.450276878	0.161198828	0.929365059	1.08712897	0.944650409	1.097014989	0.61546783	0.634479803	0.768057385	0.911104652	Bacteria.Bacteroidetes.Bacteroidia.Bacteroidales.Bacteroidaceae.Bacteroides	WARS2
23617	ENSG00000116983	rs11206617	0.440426529	0.782909867	0.273203135	0.501979171	-0.641057411	0.255468913	0.926345132	-0.630800785	0.825933525	0.923421754	0.838376959	0.934400176	0.644068622	0.733231995	0.667867258	0.838898839	Bacteria.Bacteroidetes.Bacteroidia.Bacteroidales.Bacteroidaceae.Bacteroides	HPCAL4
23618	ENSG00000116984	rs9779	0.741723907	0.469763993	0.800170336	0.315096044	-0.186499258	-0.374006297	0.14820235	0.542093826	0.563511636	0.514413391	0.583130997	0.535512193	0.718362163	0.625080189	0.799668399	0.806213304	Bacteria.Bacteroidetes.Bacteroidia.Bacteroidales.Bacteroidaceae.Bacteroides	MTR
23619	ENSG00000116985	rs58589165	0.04109729	0.000418556	0.304152863	NA	0.756690506	-0.508924783	-0.407836418	NA	0.363318559	0.137050686	0.393849945	NA	0.462061862	0.039858361	0.684153474	NA	Bacteria.Bacteroidetes.Bacteroidia.Bacteroidales.Bacteroidaceae.Bacteroides	BMP8B
23620	ENSG00000117016	rs4660167	0.031017213	0.009968795	0.046700695	0.028931403	-2.653390936	1.909149417	2.454074178	-1.636655643	1.203897361	0.719466284	1.21066766	0.732873836	0.462061862	0.204733821	0.633144591	0.674522227	Bacteria.Bacteroidetes.Bacteroidia.Bacteroidales.Bacteroidaceae.Bacteroides	RIMS3
23621	ENSG00000117054	rs12094842	0.683064257	0.962671307	0.258222252	0.519280532	0.197934052	-0.035852188	-0.575533922	0.505375956	0.482653878	0.763142789	0.504656997	0.77999027	0.705153184	0.77114262	0.665942075	0.8447573	Bacteria.Bacteroidetes.Bacteroidia.Bacteroidales.Bacteroidaceae.Bacteroides	ACADM
23622	ENSG00000117115	rs2076595	0.555151033	0.819605421	0.476914113	0.740437432	0.6470876	-0.168422671	-0.79387177	0.249320332	1.091053245	0.735587948	1.10976249	0.749451419	0.669726576	0.740247986	0.733401925	0.885758137	Bacteria.Bacteroidetes.Bacteroidia.Bacteroidales.Bacteroidaceae.Bacteroides	PADI2
23623	ENSG00000117143	rs4657209	0.830127841	0.37361753	0.658467206	0.623080449	-0.128011223	0.705617597	-0.275650645	-0.395739345	0.594324202	0.787699288	0.62078089	0.801401578	0.734024494	0.580480345	0.772173405	0.858187764	Bacteria.Bacteroidetes.Bacteroidia.Bacteroidales.Bacteroidaceae.Bacteroides	UAP1
23624	ENSG00000117148	rs4141983	0.06272886	0.060604938	0.109791244	0.145423651	1.862007044	-2.066077032	-1.61437175	1.619606317	0.983570496	1.082254506	0.995926183	1.099305132	0.4774728	0.318116531	0.633144591	0.736023523	Bacteria.Bacteroidetes.Bacteroidia.Bacteroidales.Bacteroidaceae.Bacteroides	ACTL8
23625	ENSG00000117151	rs3021402	0.85857384	0.155080816	0.786137401	0.383005875	-0.085553938	0.687862582	-0.135135658	-0.447074862	0.478254825	0.478254825	0.496027341	0.509064538	0.73730671	0.435027216	0.79909957	0.808441532	Bacteria.Bacteroidetes.Bacteroidia.Bacteroidales.Bacteroidaceae.Bacteroides	CTBS
23626	ENSG00000117153	rs1977838	0.42101562	0.437385032	0.501343025	0.248211119	0.353428053	0.76261695	-0.308301414	-1.163775443	0.436486278	0.976012989	0.456003444	0.998946008	0.641087784	0.610550008	0.736745842	0.7721608	Bacteria.Bacteroidetes.Bacteroidia.Bacteroidales.Bacteroidaceae.Bacteroides	KLHL12
23627	ENSG00000117174	rs6689168	0.067893066	0.186667544	0.222503748	0.429865088	-0.955556597	1.086135362	0.665515108	-0.657717979	0.514798113	0.813967286	0.540407538	0.828042691	0.484135252	0.473180331	0.654633234	0.816104123	Bacteria.Bacteroidetes.Bacteroidia.Bacteroidales.Bacteroidaceae.Bacteroides	ZNHIT6
23628	ENSG00000117222	rs1339321	0.123823457	0.102117275	0.233271359	0.40266544	-0.829496398	1.394779723	0.659863146	-0.741786291	0.532133649	0.841377175	0.548511482	0.880674039	0.507557893	0.381212128	0.654633234	0.808441532	Bacteria.Bacteroidetes.Bacteroidia.Bacteroidales.Bacteroidaceae.Bacteroides	RBBP5
23629	ENSG00000117226	rs12136785	0.162103016	0.024338838	0.873498057	0.484161097	0.521735132	-1.343352468	-0.06142954	0.419592337	0.369014934	0.582880669	0.384327423	0.596356562	0.525022473	0.256888749	0.809490739	0.835059576	Bacteria.Bacteroidetes.Bacteroidia.Bacteroidales.Bacteroidaceae.Bacteroides	GBP3
23630	ENSG00000117266	rs11240504	0.120681072	0.143855158	0.151966458	0.407609681	1.608272976	-1.053565134	-1.493192795	0.616942208	1.022929872	0.712273104	1.030228136	0.740246896	0.504526336	0.425552632	0.64309651	0.808441532	Bacteria.Bacteroidetes.Bacteroidia.Bacteroidales.Bacteroidaceae.Bacteroides	CDK18
23631	ENSG00000117280	rs708725	0.443724347	0.984087336	0.505532724	0.781756006	-0.608885339	0.011186596	0.541508515	0.162177973	0.790197538	0.558754038	0.808864695	0.583029915	0.645196562	0.775097684	0.738315992	0.894604455	Bacteria.Bacteroidetes.Bacteroidia.Bacteroidales.Bacteroidaceae.Bacteroides	RAB29
23632	ENSG00000117335	rs2476543	0.58236719	0.649332637	0.470576148	0.572452791	0.452544587	-0.312449623	-0.614126572	0.401088822	0.818856694	0.684034092	0.846230907	0.707046482	0.677924906	0.686337623	0.733401925	0.848639734	Bacteria.Bacteroidetes.Bacteroidia.Bacteroidales.Bacteroidaceae.Bacteroides	CD46
23633	ENSG00000117362	rs3754048	0.375878981	0.393599004	0.115627053	0.604044364	0.388555544	0.833265008	-0.735942303	-0.511984406	0.435825713	0.970348683	0.461582764	0.982515589	0.626183858	0.58773489	0.633144591	0.856823576	Bacteria.Bacteroidetes.Bacteroidia.Bacteroidales.Bacteroidaceae.Bacteroides	APH1A
23634	ENSG00000117395	rs1152768	0.85968464	0.594810463	0.973921998	0.782549285	0.166203154	-0.31438175	0.032157466	0.170750409	0.936526705	0.588209161	0.979994085	0.616146603	0.737669644	0.664066091	0.823094785	0.894604455	Bacteria.Bacteroidetes.Bacteroidia.Bacteroidales.Bacteroidaceae.Bacteroides	EBNA1BP2
23635	ENSG00000117450	rs17522918	0.244301508	0.234303756	0.207665918	0.234191181	-0.549283612	1254.936666	0.620678289	-1255.242003	0.46756059	1045.497264	0.487769016	1045.497291	0.589764594	0.503749391	0.649310611	0.771868512	Bacteria.Bacteroidetes.Bacteroidia.Bacteroidales.Bacteroidaceae.Bacteroides	PRDX1
23636	ENSG00000117475	rs1133814	0.102176468	0.119874208	0.086151343	0.095156285	-2.122901107	1.595739681	2.280521476	-1.741979942	1.280829641	1.012711274	1.309073008	1.028883922	0.490402617	0.401524157	0.633144591	0.716007094	Bacteria.Bacteroidetes.Bacteroidia.Bacteroidales.Bacteroidaceae.Bacteroides	BLZF1
23637	ENSG00000117479	rs2056926	0.932664588	0.505256785	0.942341471	0.300683017	-0.048481024	0.379759756	0.042536941	-0.619087945	0.571603683	0.566887745	0.585882593	0.59347717	0.749043465	0.630593603	0.816478788	0.799194694	Bacteria.Bacteroidetes.Bacteroidia.Bacteroidales.Bacteroidaceae.Bacteroides	SLC19A2
23638	ENSG00000117480	rs6662982	0.051849017	0.206678905	0.065664132	0.435110189	1.124844826	-0.661292531	-1.098213563	0.428732318	0.568037144	0.518544595	0.586709993	0.545973998	0.462061862	0.486145807	0.633144591	0.81667831	Bacteria.Bacteroidetes.Bacteroidia.Bacteroidales.Bacteroidaceae.Bacteroides	FAAH
23639	ENSG00000117481	rs12062	0.212747537	0.046928377	0.383358516	0.182933759	0.8210747	-1.206249082	-0.591011527	0.843949133	0.652571759	0.595713788	0.673460845	0.62704297	0.563657834	0.298080407	0.706722665	0.749872761	Bacteria.Bacteroidetes.Bacteroidia.Bacteroidales.Bacteroidaceae.Bacteroides	NSUN4
23640	ENSG00000117500	rs7553916	0.031027864	0.026786806	0.061209566	0.05978323	-2.801483273	1.980962499	2.455729315	-1.701440187	1.27117328	0.874509194	1.289459508	0.888321436	0.462061862	0.263267676	0.633144591	0.674522227	Bacteria.Bacteroidetes.Bacteroidia.Bacteroidales.Bacteroidaceae.Bacteroides	TMED5
23641	ENSG00000117505	rs6680022	0.299997753	0.49342902	0.232535656	0.365823254	-1.505361124	0.593088572	1.758569101	-0.79831965	1.441025205	0.861177276	1.459486268	0.876702406	0.614593265	0.630007505	0.654633234	0.808441532	Bacteria.Bacteroidetes.Bacteroidia.Bacteroidales.Bacteroidaceae.Bacteroides	DR1
23642	ENSG00000117528	rs698950	0.183355122	0.523292222	0.234861274	0.637603031	0.906047313	-0.558225931	-0.835573392	0.418666651	0.673837929	0.869921026	0.696961386	0.884680294	0.542815816	0.637337382	0.654633234	0.863857048	Bacteria.Bacteroidetes.Bacteroidia.Bacteroidales.Bacteroidaceae.Bacteroides	ABCD3
23643	ENSG00000117533	rs6670549	0.644361779	0.198087591	0.579660365	0.177586659	0.219357433	-0.972362496	-0.27025993	1.062675375	0.473020871	0.747911667	0.485525699	0.779790317	0.69560303	0.48268112	0.753174518	0.749872761	Bacteria.Bacteroidetes.Bacteroidia.Bacteroidales.Bacteroidaceae.Bacteroides	VAMP4
23644	ENSG00000117592	rs6425229	0.435042933	0.781862937	0.455714498	0.874697289	1.318535882	-0.253167503	-1.27256017	0.146127375	1.678857335	0.910595334	1.695969899	0.923055933	0.642891589	0.732953335	0.733401925	0.910194895	Bacteria.Bacteroidetes.Bacteroidia.Bacteroidales.Bacteroidaceae.Bacteroides	PRDX6
23645	ENSG00000117597	rs592164	0.967609474	0.615230967	0.587504173	0.969817635	0.038389725	-0.531775996	0.526946675	0.040562032	0.941824548	1.052991856	0.966650698	1.067961327	0.757686351	0.672081924	0.757182964	0.919960162	Bacteria.Bacteroidetes.Bacteroidia.Bacteroidales.Bacteroidaceae.Bacteroides	UTP25
23646	ENSG00000117602	rs196422	0.118061421	0.132120367	0.098377973	0.113592507	-0.838836313	0.80761008	0.939672461	-0.892169826	0.529696567	0.529696567	0.560507892	0.556377882	0.501316716	0.416500072	0.633144591	0.726484616	Bacteria.Bacteroidetes.Bacteroidia.Bacteroidales.Bacteroidaceae.Bacteroides	RCAN3
23647	ENSG00000117614	rs6600257	0.478907397	0.701589352	0.481505889	0.55000047	0.358070936	0.382976897	-0.368860945	-0.609874782	0.502832032	0.995144854	0.521070809	1.015026697	0.650514972	0.703556052	0.735112419	0.848639734	Bacteria.Bacteroidetes.Bacteroidia.Bacteroidales.Bacteroidaceae.Bacteroides	SYF2
23648	ENSG00000117640	rs1127818	0.418129907	0.179703647	0.825298699	0.560552271	-0.789059164	0.885392553	0.21694838	-0.388739307	0.968434849	0.652918642	0.978947395	0.664528317	0.641087784	0.465558499	0.801742182	0.848639734	Bacteria.Bacteroidetes.Bacteroidia.Bacteroidales.Bacteroidaceae.Bacteroides	MTFR1L
23649	ENSG00000117697	rs17856201	0.689702935	0.931842216	0.959218879	0.824218668	-0.195947614	0.093804544	0.02627947	0.249134344	0.488626658	1.092602423	0.511987036	1.117158352	0.708371475	0.763960175	0.821867049	0.901601769	Bacteria.Bacteroidetes.Bacteroidia.Bacteroidales.Bacteroidaceae.Bacteroides	NSL1
23650	ENSG00000117834	rs986027	0.186635792	0.163391127	0.057770182	0.038330035	2.344582003	-1.342990318	-3.43019039	2.042266889	1.756939094	0.952834005	1.776308834	0.966233086	0.544546129	0.448897568	0.633144591	0.674522227	Bacteria.Bacteroidetes.Bacteroidia.Bacteroidales.Bacteroidaceae.Bacteroides	SLC5A9
23651	ENSG00000117868	rs3850489	0.814410313	0.982659377	0.804542011	0.97266352	-0.258550534	-0.021476956	0.276086169	-0.034303723	1.097037771	0.984392114	1.111143239	0.997256345	0.731607451	0.775097684	0.799668399	0.919960162	Bacteria.Bacteroidetes.Bacteroidia.Bacteroidales.Bacteroidaceae.Bacteroides	ESYT2
23652	ENSG00000118094	rs2277296	0.019853484	0.076456337	0.098185176	0.535071375	1.110730322	-1.326799077	-0.809004507	0.470874418	0.465299427	0.737175866	0.482283049	0.755149363	0.462061862	0.346396523	0.633144591	0.848639734	Bacteria.Bacteroidetes.Bacteroidia.Bacteroidales.Bacteroidaceae.Bacteroides	TREH
23653	ENSG00000118096	rs3741324	0.681562203	0.938932686	0.88184583	0.537538326	0.181064716	0.075545304	-0.068181809	-0.624838414	0.43931329	0.98233438	0.45696331	1.008166007	0.705123262	0.765533847	0.812224537	0.848639734	Bacteria.Bacteroidetes.Bacteroidia.Bacteroidales.Bacteroidaceae.Bacteroides	IFT46
23654	ENSG00000118197	rs74744243	0.189219525	0.044445622	0.704710968	0.989979405	0.664169495	-0.940510829	0.200393075	0.006044385	0.5006629	0.459019111	0.526497564	0.479448539	0.545293518	0.294384744	0.781873463	0.920982602	Bacteria.Bacteroidetes.Bacteroidia.Bacteroidales.Bacteroidaceae.Bacteroides	DDX59
23655	ENSG00000118200	rs10800716	0.344576724	0.93527827	0.245228159	0.852869914	-0.895630961	0.085742451	1.136803156	-0.198802156	0.940801087	1.051847591	0.969590327	1.067760537	0.61546783	0.765194652	0.656788594	0.904945663	Bacteria.Bacteroidetes.Bacteroidia.Bacteroidales.Bacteroidaceae.Bacteroides	CAMSAP2
23656	ENSG00000118242	rs7603645	0.622263773	0.648917529	0.471273209	0.417809018	0.614447227	-0.315901123	-0.915493712	0.581196032	1.241377945	0.690712441	1.263489147	0.712824505	0.68868514	0.686208424	0.733401925	0.811628678	Bacteria.Bacteroidetes.Bacteroidia.Bacteroidales.Bacteroidaceae.Bacteroides	MREG
23657	ENSG00000118292	rs11205355	0.307076651	0.610505218	0.548525223	0.815859111	-0.534777487	0.420413358	0.331592739	-0.195476267	0.519533433	0.821454484	0.549836053	0.836060928	0.614756696	0.670916009	0.747027672	0.900033283	Bacteria.Bacteroidetes.Bacteroidia.Bacteroidales.Bacteroidaceae.Bacteroides	C1orf54
23658	ENSG00000118307	rs12810577	0.218229688	0.298240107	0.480218709	0.972731683	0.99823128	-0.522277091	-0.587276041	-0.018123475	0.803018952	0.498126006	0.827174786	0.528191845	0.568742534	0.535545818	0.735112419	0.919960162	Bacteria.Bacteroidetes.Bacteroidia.Bacteroidales.Bacteroidaceae.Bacteroides	DNAI7
23659	ENSG00000118514	rs7749106	0.67394754	0.955206661	0.324603926	0.557951304	-0.261398161	-0.026364096	0.634665714	-0.286697911	0.618520761	0.467585428	0.639495458	0.486852052	0.701636025	0.769991613	0.691112309	0.848639734	Bacteria.Bacteroidetes.Bacteroidia.Bacteroidales.Bacteroidaceae.Bacteroides	ALDH8A1
23660	ENSG00000118518	rs9321073	0.556533501	0.543023567	0.564914949	0.581177526	0.678530984	-0.473263014	-0.678761557	0.437749847	1.148090397	0.774042388	1.173371705	0.789589112	0.669726576	0.647862549	0.751384482	0.851334338	Bacteria.Bacteroidetes.Bacteroidia.Bacteroidales.Bacteroidaceae.Bacteroides	RNF146
23661	ENSG00000118579	rs6847966	0.735059839	0.807468159	0.823065325	0.657677679	-0.366312423	0.17781133	-0.247443512	0.330640121	1.077912236	0.726728281	1.102220339	0.742783689	0.718362163	0.73891735	0.801742182	0.867125969	Bacteria.Bacteroidetes.Bacteroidia.Bacteroidales.Bacteroidaceae.Bacteroides	MED28
23662	ENSG00000118655	rs1217415	0.055128676	0.074101238	0.091820669	0.139300532	-2.6246064	1.644745317	2.337034166	-1.378762871	1.344264533	0.906302963	1.366072604	0.921348907	0.462061862	0.341822913	0.633144591	0.728221362	Bacteria.Bacteroidetes.Bacteroidia.Bacteroidales.Bacteroidaceae.Bacteroides	DCLRE1B
23663	ENSG00000118690	rs13195240	0.841375231	0.556807322	0.793039325	0.954178799	-0.172155647	0.423890513	-0.230946993	-0.042573984	0.856815987	0.717731935	0.876689677	0.738122599	0.734024494	0.650212407	0.79909957	0.919025434	Bacteria.Bacteroidetes.Bacteroidia.Bacteroidales.Bacteroidaceae.Bacteroides	ARMC2
23664	ENSG00000118705	rs55732474	0.474495007	0.493528529	0.45412631	NA	-0.298051318	-0.154658022	0.327163458	NA	0.414398249	0.224637382	0.434517363	NA	0.650147019	0.630007505	0.733401925	NA	Bacteria.Bacteroidetes.Bacteroidia.Bacteroidales.Bacteroidaceae.Bacteroides	RPN2
23665	ENSG00000118804	rs7694850	0.608781725	0.634916841	0.39650002	0.419200777	0.581465801	-0.421082328	-0.976401629	0.726198519	1.130664809	0.882717416	1.144072374	0.893348127	0.685608767	0.681409796	0.715092032	0.811859882	Bacteria.Bacteroidetes.Bacteroidia.Bacteroidales.Bacteroidaceae.Bacteroides	STBD1
23666	ENSG00000118849	rs6441224	0.944107704	0.811016088	0.223800706	0.111629873	0.049375503	-0.119103106	-0.886451537	0.828192595	0.701602061	0.496107575	0.721853923	0.513614689	0.751105375	0.740075886	0.654633234	0.726484616	Bacteria.Bacteroidetes.Bacteroidia.Bacteroidales.Bacteroidaceae.Bacteroides	RARRES1
23667	ENSG00000118898	rs2939962	0.882170906	0.420421612	0.880870222	0.666965217	0.186004824	-0.814895052	0.190714987	0.440836421	1.250093691	1.005109117	1.26764927	1.019852983	0.7444914	0.60263899	0.811961874	0.870548107	Bacteria.Bacteroidetes.Bacteroidia.Bacteroidales.Bacteroidaceae.Bacteroides	PPL
23668	ENSG00000118961	rs12622106	0.854544602	0.597355186	0.336898919	0.272571971	-0.085166429	-0.246402819	0.465950225	-0.546374332	0.462754758	0.464230759	0.481675302	0.493832875	0.736164742	0.665345605	0.696694438	0.785476056	Bacteria.Bacteroidetes.Bacteroidia.Bacteroidales.Bacteroidaceae.Bacteroides	LDAH
23669	ENSG00000118997	rs13028754	0.417465309	0.793395548	0.281647538	0.612892059	0.538037107	-0.122612719	-0.748827226	0.247657323	0.659401653	0.466267381	0.689842937	0.487163846	0.641087784	0.735254759	0.671481261	0.856823576	Bacteria.Bacteroidetes.Bacteroidia.Bacteroidales.Bacteroidaceae.Bacteroides	DNAH7
23670	ENSG00000119041	rs72918690	0.275584783	0.165029891	0.27608951	0.160236192	-0.534167917	1.525273158	0.553744583	-1.601280267	0.485869176	1.086436506	0.504210273	1.127448445	0.605034754	0.451109291	0.668187902	0.741549651	Bacteria.Bacteroidetes.Bacteroidia.Bacteroidales.Bacteroidaceae.Bacteroides	GTF3C3
23671	ENSG00000119125	rs7847604	0.212699879	0.153568119	0.498976357	0.284878009	0.612275582	-1.570699416	-0.3543165	1.189226558	0.486571601	1.088007175	0.521167678	1.102993778	0.563657834	0.43317662	0.735908229	0.794371735	Bacteria.Bacteroidetes.Bacteroidia.Bacteroidales.Bacteroidaceae.Bacteroides	GDA
23672	ENSG00000119147	rs13014521	0.294523555	0.09638954	0.350721206	NA	0.412287705	-0.440888169	-0.382827263	NA	0.390230294	0.261452849	0.407371085	NA	0.613487543	0.376449022	0.699746229	NA	Bacteria.Bacteroidetes.Bacteroidia.Bacteroidales.Bacteroidaceae.Bacteroides	ECRG4
23673	ENSG00000119242	rs189119902	0.891877238	0.894312416	0.923537968	0.624053152	-0.098141393	-0.122837101	-0.071043574	0.471785218	0.719223423	0.921076004	0.73738182	0.958085679	0.7444914	0.757366486	0.815355558	0.858187764	Bacteria.Bacteroidetes.Bacteroidia.Bacteroidales.Bacteroidaceae.Bacteroides	CCDC92
23674	ENSG00000119333	rs7849746	0.282149783	0.275770205	0.20330222	0.196585793	-1.644128794	0.995657148	2.076219881	-1.243973939	1.516218238	0.905984162	1.615802535	0.953584723	0.608127103	0.530796254	0.647703892	0.751194389	Bacteria.Bacteroidetes.Bacteroidia.Bacteroidales.Bacteroidaceae.Bacteroides	DYNC2I2
23675	ENSG00000119383	rs3739847	0.83672072	0.860573913	0.79416029	0.611988084	-0.132687127	0.085292707	0.173551991	-0.260766941	0.641293533	0.483708141	0.66248748	0.511646482	0.734024494	0.749683022	0.79909957	0.856823576	Bacteria.Bacteroidetes.Bacteroidia.Bacteroidales.Bacteroidaceae.Bacteroides	PTPA
23676	ENSG00000119408	rs4838131	0.736984995	0.029390824	0.870617672	0.155916124	0.152716857	-1.60116566	0.077164159	1.087965608	0.452805416	0.71910302	0.471927254	0.757991212	0.718362163	0.272046124	0.809431616	0.737173213	Bacteria.Bacteroidetes.Bacteroidia.Bacteroidales.Bacteroidaceae.Bacteroides	NEK6
23677	ENSG00000119411	rs818712	0.809735612	0.245296234	0.829687488	0.830843483	-0.143548498	0.943095824	-0.130839284	-0.17800824	0.593827774	0.804492701	0.605858666	0.829999569	0.729899898	0.513174893	0.801742182	0.903736086	Bacteria.Bacteroidetes.Bacteroidia.Bacteroidales.Bacteroidaceae.Bacteroides	BSPRY
23678	ENSG00000119414	rs459311	0.452257822	0.69898095	0.417207855	0.74218087	0.673176477	-0.386586311	-0.740736099	0.332639696	0.890284275	0.995368079	0.907319067	1.006927006	0.648716504	0.702621251	0.724299718	0.885758137	Bacteria.Bacteroidetes.Bacteroidia.Bacteroidales.Bacteroidaceae.Bacteroides	PPP6C
23679	ENSG00000119471	rs7096	0.8310573	0.795352986	0.783525097	0.737225115	-0.114690647	0.13955338	0.160515991	-0.191387969	0.53545587	0.535884535	0.581895744	0.568004187	0.734024494	0.735663586	0.798723555	0.885758137	Bacteria.Bacteroidetes.Bacteroidia.Bacteroidales.Bacteroidaceae.Bacteroides	HSDL2
23680	ENSG00000119509	rs3813712	0.407131397	0.435109415	0.59423986	0.69623245	-0.683509729	0.454916418	0.453241111	-0.234765748	0.819278601	0.579317454	0.846700881	0.598707934	0.637971474	0.610085285	0.757182964	0.877070615	Bacteria.Bacteroidetes.Bacteroidia.Bacteroidales.Bacteroidaceae.Bacteroides	INVS
23681	ENSG00000119599	rs12587742	0.635912452	0.336833904	0.366349333	0.817966669	0.261678419	0.486154492	-0.515697351	-0.125370955	0.550178665	0.502493335	0.566956715	0.542540938	0.691481448	0.560807962	0.704264142	0.900033283	Bacteria.Bacteroidetes.Bacteroidia.Bacteroidales.Bacteroidaceae.Bacteroides	DCAF4
23682	ENSG00000119632	rs2273514	0.830682888	0.00014708	0.721902422	NA	0.082224603	-0.827002506	0.144853481	NA	0.383042212	0.205423013	0.405277672	NA	0.734024494	0.020057196	0.784545597	NA	Bacteria.Bacteroidetes.Bacteroidia.Bacteroidales.Bacteroidaceae.Bacteroides	IFI27L2
23683	ENSG00000119636	rs7148979	0.616168502	0.947793617	0.572748232	0.72973961	-0.355226686	-0.06167655	0.407560921	-0.341939744	0.705272935	0.93837018	0.719010017	0.985585295	0.686941987	0.76696583	0.751384482	0.885758137	Bacteria.Bacteroidetes.Bacteroidia.Bacteroidales.Bacteroidaceae.Bacteroides	BBOF1
23684	ENSG00000119640	rs175498	0.538598628	0.70646449	0.567280672	0.728580403	0.478961698	-0.247689381	-0.46213854	0.235352293	0.774820907	0.654843186	0.803790562	0.675346113	0.66624193	0.70451995	0.751384482	0.885758137	Bacteria.Bacteroidetes.Bacteroidia.Bacteroidales.Bacteroidaceae.Bacteroides	ACYP1
23685	ENSG00000119684	rs175080	0.428035539	0.854459198	0.211202567	0.482534879	-0.578303735	0.112862792	0.943306682	-0.445030184	0.72516928	0.612879902	0.747158602	0.630154993	0.641097156	0.748639801	0.649310611	0.835059576	Bacteria.Bacteroidetes.Bacteroidia.Bacteroidales.Bacteroidaceae.Bacteroides	MLH3
23686	ENSG00000119685	rs2359992	0.970675008	0.80954972	0.781624385	0.634324041	0.059087122	-0.231548345	-0.464347532	0.47374148	1.601216118	0.956909657	1.668296765	0.991367445	0.757686351	0.739533798	0.798723555	0.863195942	Bacteria.Bacteroidetes.Bacteroidia.Bacteroidales.Bacteroidaceae.Bacteroides	TTLL5
23687	ENSG00000119688	rs11621172	0.052380162	0.071537249	0.023137664	0.03571654	3.579526595	-1.799659925	-4.30925212	2.159288443	1.811839203	0.98260777	1.853171475	1.007106066	0.462061862	0.33870949	0.633144591	0.674522227	Bacteria.Bacteroidetes.Bacteroidia.Bacteroidales.Bacteroidaceae.Bacteroides	ABCD4
23688	ENSG00000119698	rs7155943	0.02451041	0.409362396	0.064596154	0.945374726	-0.964152922	0.38883764	0.832875757	-0.033951817	0.418868853	0.468309614	0.443144114	0.493647569	0.462061862	0.596944187	0.633144591	0.918647594	Bacteria.Bacteroidetes.Bacteroidia.Bacteroidales.Bacteroidaceae.Bacteroides	PPP4R4
23689	ENSG00000119699	rs3917196	0.152497166	0.940766446	0.095435932	0.544522251	-0.665215925	0.076650966	0.808524652	-0.646396652	0.459569567	1.027628792	0.477959564	1.061161222	0.522650817	0.765533847	0.633144591	0.848639734	Bacteria.Bacteroidetes.Bacteroidia.Bacteroidales.Bacteroidaceae.Bacteroides	TGFB3
23690	ENSG00000119711	rs1984511	0.201075302	0.302064641	0.179021097	0.292720926	1.789643383	-1.139588996	-1.908728981	1.180489278	1.385834295	1.095598208	1.405324209	1.113000368	0.555637237	0.536476223	0.646803543	0.798381442	Bacteria.Bacteroidetes.Bacteroidia.Bacteroidales.Bacteroidaceae.Bacteroides	ALDH6A1
23691	ENSG00000119718	rs76434335	0.666471984	0.36063664	0.346225091	0.189469059	0.276778841	-0.759767916	-0.628729101	1.117621179	0.639304922	0.825338968	0.662714462	0.842964365	0.700805778	0.574071457	0.699746229	0.749872761	Bacteria.Bacteroidetes.Bacteroidia.Bacteroidales.Bacteroidaceae.Bacteroides	EIF2B2
23692	ENSG00000119723	rs12880050	0.092439131	0.130338316	0.077276849	0.214462022	0.899906383	-1.276546522	-0.977619532	1.087743519	0.527047285	0.833334927	0.544718557	0.867795632	0.490402617	0.413894991	0.633144591	0.759791763	Bacteria.Bacteroidetes.Bacteroidia.Bacteroidales.Bacteroidaceae.Bacteroides	COQ6
23693	ENSG00000119725	rs2336548	0.008512339	0.002971476	0.013590605	0.0042202	-2.223270892	2.827395956	2.123300606	-2.753110406	0.819708736	0.916462228	0.837293326	0.928828131	0.462061862	0.127982723	0.633144591	0.674522227	Bacteria.Bacteroidetes.Bacteroidia.Bacteroidales.Bacteroidaceae.Bacteroides	ZNF410
23694	ENSG00000119760	rs9678851	0.932598023	0.837497222	0.829685709	0.981461771	-0.044264286	0.098000314	-0.120924786	0.011659803	0.521370602	0.475944066	0.559943083	0.499894138	0.749043465	0.743750776	0.801742182	0.919973013	Bacteria.Bacteroidetes.Bacteroidia.Bacteroidales.Bacteroidaceae.Bacteroides	SUPT7L
23695	ENSG00000119782	rs116520786	0.035300822	0.057012862	0.039577868	0.631681107	0.990099152	-0.894239367	-0.997380729	0.24625043	0.460710876	0.461633913	0.475000175	0.511314217	0.462061862	0.314566683	0.633144591	0.861931754	Bacteria.Bacteroidetes.Bacteroidia.Bacteroidales.Bacteroidaceae.Bacteroides	FKBP1B
23696	ENSG00000119878	rs12105006	0.725049542	0.464934593	0.920884109	0.638228254	-0.28075643	0.493972317	0.080958626	-0.327258375	0.794849572	0.672058152	0.81201602	0.692816028	0.716808008	0.623497303	0.815019922	0.864347994	Bacteria.Bacteroidetes.Bacteroidia.Bacteroidales.Bacteroidaceae.Bacteroides	CRIPT
23697	ENSG00000119899	rs598121	0.32331601	0.479263324	0.917502278	0.859558186	1.253486354	-0.535625911	-0.138895371	-0.14059485	1.259642877	0.752780602	1.335817401	0.791507261	0.61546783	0.62719606	0.815019922	0.906233635	Bacteria.Bacteroidetes.Bacteroidia.Bacteroidales.Bacteroidaceae.Bacteroides	SLC17A5
23698	ENSG00000119906	rs1408343	0.751492675	0.219608699	0.972031025	0.304490206	0.166394856	-1.025347663	-0.019120371	0.876853449	0.523262401	0.827333747	0.543280126	0.847278782	0.721681009	0.49264245	0.823094785	0.801206598	Bacteria.Bacteroidetes.Bacteroidia.Bacteroidales.Bacteroidaceae.Bacteroides	SLF2
23699	ENSG00000119927	rs2803621	0.591284758	0.470893618	0.980230262	0.845133778	0.479254188	-0.399447352	-0.023323374	0.114521165	0.888155889	0.5508109	0.937648493	0.583991168	0.681726862	0.625080189	0.823217553	0.903736086	Bacteria.Bacteroidetes.Bacteroidia.Bacteroidales.Bacteroidaceae.Bacteroides	GPAM
23700	ENSG00000119943	rs11189591	0.001339292	0.000899556	0.083768919	0.053476208	-1.306065686	2.143843837	0.721811357	-1.244902273	0.389862584	0.616426869	0.411110387	0.633130587	0.353279658	0.068050549	0.633144591	0.674522227	Bacteria.Bacteroidetes.Bacteroidia.Bacteroidales.Bacteroidaceae.Bacteroides	PYROXD2
23701	ENSG00000119977	rs7476667	0.838277675	0.468209343	0.91842055	0.76645134	-0.13229084	0.351098575	-0.068894269	-0.152565705	0.645623207	0.481213111	0.670071617	0.5115409	0.734024494	0.624692564	0.815019922	0.891812828	Bacteria.Bacteroidetes.Bacteroidia.Bacteroidales.Bacteroidaceae.Bacteroides	TCTN3
23702	ENSG00000119979	rs11198795	0.773016586	0.960831828	0.96975745	0.952147416	-0.271111189	0.051593388	0.036582629	0.063780524	0.936100066	1.046591691	0.961269524	1.058793312	0.722461748	0.771050734	0.823094785	0.918647594	Bacteria.Bacteroidetes.Bacteroidia.Bacteroidales.Bacteroidaceae.Bacteroides	DENND10
23703	ENSG00000120253	rs9322217	0.33047473	0.099617457	0.630906129	0.182167757	0.621817675	-1.606564381	-0.319628801	1.31822382	0.634256627	0.961903119	0.662168917	0.977685963	0.61546783	0.380351448	0.767911051	0.749872761	Bacteria.Bacteroidetes.Bacteroidia.Bacteroidales.Bacteroidaceae.Bacteroides	NUP43
23704	ENSG00000120314	rs2530242	0.414821985	0.302233097	0.51638626	0.441248571	-1.087476276	1.089348548	0.871147059	-0.821338693	1.325203192	1.047665112	1.335223201	1.060120645	0.641087784	0.536476223	0.740909366	0.821355771	Bacteria.Bacteroidetes.Bacteroidia.Bacteroidales.Bacteroidaceae.Bacteroides	WDR55
23705	ENSG00000120322	rs2910315	0.303799379	0.105221121	0.609563955	0.651408849	-0.435935648	0.772475076	0.226714727	-0.226097253	0.42062615	0.470274332	0.441814941	0.498150332	0.614756696	0.383883717	0.760115578	0.865445522	Bacteria.Bacteroidetes.Bacteroidia.Bacteroidales.Bacteroidaceae.Bacteroides	PCDHB8
23706	ENSG00000120332	rs12043708	0.163209015	0.215995434	0.268494818	0.391057394	-0.60093316	1.218393911	0.500758492	-0.856800095	0.42616703	0.975320406	0.448732864	0.992383303	0.525022473	0.490157984	0.666248263	0.808441532	Bacteria.Bacteroidetes.Bacteroidia.Bacteroidales.Bacteroidaceae.Bacteroides	TNN
23707	ENSG00000120437	rs11758384	0.343427681	0.730252084	0.15217041	0.337624051	0.703065296	-0.215603518	-1.096535347	0.62086772	0.736755009	0.622671631	0.756936987	0.642791817	0.61546783	0.713504618	0.64309651	0.807087481	Bacteria.Bacteroidetes.Bacteroidia.Bacteroidales.Bacteroidaceae.Bacteroides	ACAT2
23708	ENSG00000120438	rs3465	0.787464226	0.849508422	0.940085669	0.786808798	-0.211104707	0.125550161	-0.060450389	0.184762364	0.779838716	0.659084009	0.801208117	0.68037666	0.725623226	0.747001027	0.815948895	0.89587537	Bacteria.Bacteroidetes.Bacteroidia.Bacteroidales.Bacteroidaceae.Bacteroides	TCP1
23709	ENSG00000120451	rs7110591	0.026201733	0.023560704	0.062244856	0.073697667	2.557979271	-1.757649351	-2.180960099	1.408972653	1.12470425	0.75827545	1.149869962	0.775274312	0.462061862	0.254161285	0.633144591	0.686866776	Bacteria.Bacteroidetes.Bacteroidia.Bacteroidales.Bacteroidaceae.Bacteroides	SNX19
23710	ENSG00000120457	rs113642750	0.979397978	0.563359328	0.653115423	0.465004964	-0.014075033	2.229634644	0.254601185	-2.829531825	0.542981791	3.838962031	0.563911248	3.850237905	0.760648271	0.653554944	0.771855799	0.834219448	Bacteria.Bacteroidetes.Bacteroidia.Bacteroidales.Bacteroidaceae.Bacteroides	KCNJ5
23711	ENSG00000120539	rs7924231	0.773648922	0.58023002	0.350216167	0.076088561	-0.177061691	-0.253994641	-0.621687738	0.877021686	0.613120519	0.456993053	0.660777263	0.486653296	0.722461748	0.659458497	0.699746229	0.691149635	Bacteria.Bacteroidetes.Bacteroidia.Bacteroidales.Bacteroidaceae.Bacteroides	MASTL
23712	ENSG00000120645	rs56204927	0.762377552	0.908334199	0.568166507	0.622335887	-0.409929668	0.093261507	0.786096349	-0.407907627	1.350170106	0.806880969	1.370384478	0.824273605	0.722461748	0.75932655	0.751384482	0.858187764	Bacteria.Bacteroidetes.Bacteroidia.Bacteroidales.Bacteroidaceae.Bacteroides	IQSEC3
23713	ENSG00000120647	rs2369279	0.563723665	0.522377914	0.751872242	NA	-0.332564712	0.11648703	0.148568449	NA	0.573186327	0.181143986	0.46797239	NA	0.671745347	0.637337382	0.793399554	NA	Bacteria.Bacteroidetes.Bacteroidia.Bacteroidales.Bacteroidaceae.Bacteroides	CCDC77
23714	ENSG00000120675	rs11618553	0.022067654	0.000504308	0.095036501	0.135110867	1.055272533	-1.516959955	-0.784291359	0.669583793	0.450093619	0.414577482	0.463062917	0.442619584	0.462061862	0.044840669	0.633144591	0.726484616	Bacteria.Bacteroidetes.Bacteroidia.Bacteroidales.Bacteroidaceae.Bacteroides	DNAJC15
23715	ENSG00000120688	rs3794330	0.328692627	0.411793312	0.291948742	0.234858485	-0.640439724	0.494218007	0.709065064	-0.776867051	0.650831096	0.598343926	0.66744975	0.647989847	0.61546783	0.598457075	0.673146666	0.7721608	Bacteria.Bacteroidetes.Bacteroidia.Bacteroidales.Bacteroidaceae.Bacteroides	WBP4
23716	ENSG00000120693	rs61947049	0.096946184	0.057968696	0.165175362	0.083936935	0.820510009	-1.982002965	-0.709800541	1.835071	0.487298725	1.02720772	0.50576031	1.045752131	0.490402617	0.314566683	0.646803543	0.705890978	Bacteria.Bacteroidetes.Bacteroidia.Bacteroidales.Bacteroidaceae.Bacteroides	SMAD9
23717	ENSG00000120699	rs9576155	0.144306671	0.451710389	0.157844026	0.48467526	-0.815496245	0.417861427	0.829852808	-0.40988298	0.55195554	0.55195554	0.580898349	0.583245422	0.518671926	0.618771994	0.646803543	0.835059576	Bacteria.Bacteroidetes.Bacteroidia.Bacteroidales.Bacteroidaceae.Bacteroides	EXOSC8
23718	ENSG00000120742	rs6440682	0.712080701	0.625452446	0.801751461	0.741714923	0.52048123	-0.409767482	-0.374035154	0.290165901	1.404216087	0.835517871	1.483710447	0.87671104	0.713020069	0.67544212	0.799668399	0.885758137	Bacteria.Bacteroidetes.Bacteroidia.Bacteroidales.Bacteroidaceae.Bacteroides	SERP1
23719	ENSG00000120784	rs7259272	0.80559564	0.445340594	0.565909905	0.183894262	0.132003615	-0.324264738	-0.325794152	0.612089236	0.534205067	0.422326187	0.564645469	0.455785787	0.729210161	0.614637509	0.751384482	0.749872761	Bacteria.Bacteroidetes.Bacteroidia.Bacteroidales.Bacteroidaceae.Bacteroides	ZFP30
23720	ENSG00000120805	rs17500203	0.759861417	0.785998138	0.892824172	0.824063498	-0.159997302	0.142110017	0.073484916	-0.122836191	0.521279236	0.521279236	0.543317925	0.550323119	0.722264304	0.733782574	0.813097673	0.901601769	Bacteria.Bacteroidetes.Bacteroidia.Bacteroidales.Bacteroidaceae.Bacteroides	ARL1
23721	ENSG00000120832	rs10861681	0.46209822	0.565909922	0.357497068	NA	0.288070769	0.098547976	-0.383945247	NA	0.389470818	0.170809902	0.414391299	NA	0.649946489	0.654773123	0.703649975	NA	Bacteria.Bacteroidetes.Bacteroidia.Bacteroidales.Bacteroidaceae.Bacteroides	MTERF2
23722	ENSG00000120860	rs11111146	0.643175016	0.414670624	0.998577547	0.976729939	0.240594149	-0.670972744	-0.000957241	-0.024654477	0.51695884	0.817383695	0.534907096	0.842035436	0.69560303	0.600630739	0.827462996	0.919960162	Bacteria.Bacteroidetes.Bacteroidia.Bacteroidales.Bacteroidaceae.Bacteroides	WASHC3
23723	ENSG00000120889	rs569815750	0.618394829	0.57796322	0.399085411	0.958382491	-0.314071041	-0.32030002	0.551407216	-0.031416955	0.62752682	0.572850991	0.649665657	0.599765517	0.686947611	0.659354955	0.715092032	0.91951357	Bacteria.Bacteroidetes.Bacteroidia.Bacteroidales.Bacteroidaceae.Bacteroides	TNFRSF10B
23724	ENSG00000120896	rs55893847	0.306336244	0.790260661	0.273020994	0.904892863	0.481989181	-0.197413053	-0.533438908	0.09114683	0.467527964	0.739226618	0.482597163	0.759919412	0.614756696	0.734287565	0.667867258	0.911104652	Bacteria.Bacteroidetes.Bacteroidia.Bacteroidales.Bacteroidaceae.Bacteroides	SORBS3
23725	ENSG00000120899	rs2271920	0.480467852	0.363927475	0.382906007	0.287367155	0.694514941	-1.000440553	-0.872407043	1.188212286	0.978777606	1.094306631	0.99316193	1.107810688	0.651463552	0.575108312	0.706722665	0.796734686	Bacteria.Bacteroidetes.Bacteroidia.Bacteroidales.Bacteroidaceae.Bacteroides	PTK2B
23726	ENSG00000120907	rs371756134	0.354086788	0.762772475	0.110659493	0.436812523	-0.39811393	0.289086598	0.730774042	-0.757362192	0.426583522	0.953789162	0.451946354	0.968072562	0.61546783	0.726429297	0.633144591	0.81667831	Bacteria.Bacteroidetes.Bacteroidia.Bacteroidales.Bacteroidaceae.Bacteroides	ADRA1A
23727	ENSG00000120913	rs2443499	0.405162242	0.591276442	0.201249671	0.332133595	0.744294989	-0.296691254	-1.196571113	0.563847685	0.888383526	0.549817133	0.926943994	0.577117715	0.63755228	0.66298178	0.647703892	0.807087481	Bacteria.Bacteroidetes.Bacteroidia.Bacteroidales.Bacteroidaceae.Bacteroides	PDLIM2
23728	ENSG00000120915	rs4149259	0.69335036	0.718768883	0.259616159	0.71658785	0.167926133	0.342885217	-0.50432848	0.35264921	0.424009262	0.948113533	0.443529295	0.967265762	0.709743862	0.709338438	0.665942075	0.884165391	Bacteria.Bacteroidetes.Bacteroidia.Bacteroidales.Bacteroidaceae.Bacteroides	EPHX2
23729	ENSG00000121310	rs501006	0.101108879	0.36049743	0.07328779	0.345998202	0.890599343	-0.416842434	-1.00771983	0.440350575	0.535624779	0.452685561	0.553680206	0.463933528	0.490402617	0.574071457	0.633144591	0.807087481	Bacteria.Bacteroidetes.Bacteroidia.Bacteroidales.Bacteroidaceae.Bacteroides	ECHDC2
23730	ENSG00000121350	rs9669356	0.098467944	0.0976518	0.478022143	0.718910082	0.976662537	-0.729769174	-0.440197579	0.169176356	0.582731222	0.434342208	0.616913401	0.468035991	0.490402617	0.377604296	0.73429303	0.885758137	Bacteria.Bacteroidetes.Bacteroidia.Bacteroidales.Bacteroidaceae.Bacteroides	PYROXD1
23731	ENSG00000121380	rs4508290	0.05887154	0.202157389	0.071117084	0.354229145	1.106444646	-1.105693964	-1.087844243	0.817598047	0.575550095	0.858292091	0.593055871	0.876326313	0.467863567	0.48428736	0.633144591	0.807087481	Bacteria.Bacteroidetes.Bacteroidia.Bacteroidales.Bacteroidaceae.Bacteroides	BCL2L14
23732	ENSG00000121390	rs17086752	0.876729829	0.191883381	0.826778441	NA	-0.068876909	-0.306823078	0.101629871	NA	0.44234104	0.232736697	0.462600074	NA	0.742834586	0.477544221	0.801742182	NA	Bacteria.Bacteroidetes.Bacteroidia.Bacteroidales.Bacteroidaceae.Bacteroides	PSPC1
23733	ENSG00000121417	rs10408931	0.912617389	0.014248433	0.684063408	0.008361579	0.036267459	-1.853440599	-0.142109953	2.045239531	0.329227638	0.73617538	0.347689389	0.752241322	0.746455175	0.22501699	0.77795194	0.674522227	Bacteria.Bacteroidetes.Bacteroidia.Bacteroidales.Bacteroidaceae.Bacteroides	ZNF211
23734	ENSG00000121454	rs7536561	0.499255754	0.778795572	0.427358708	0.725490173	0.361566539	-0.237322188	-0.4526727	0.302069427	0.532179397	0.841449509	0.566798215	0.856620841	0.653225759	0.731470652	0.726363233	0.885758137	Bacteria.Bacteroidetes.Bacteroidia.Bacteroidales.Bacteroidaceae.Bacteroides	LHX4
23735	ENSG00000121690	rs17336103	0.364943062	0.412811827	0.175087837	0.685472993	0.35835156	0.723908913	-0.561480605	-0.364018502	0.392809889	0.878349613	0.409607113	0.894839717	0.619915773	0.599343575	0.646803543	0.872496684	Bacteria.Bacteroidetes.Bacteroidia.Bacteroidales.Bacteroidaceae.Bacteroides	DEPDC7
23736	ENSG00000121691	rs2420388	0.328821423	0.470438531	0.600637844	0.910325467	0.503313111	-0.587244386	-0.278592691	-0.094560993	0.511616764	0.808936929	0.52962434	0.836372162	0.61546783	0.625080189	0.758383175	0.911104652	Bacteria.Bacteroidetes.Bacteroidia.Bacteroidales.Bacteroidaceae.Bacteroides	CAT
23737	ENSG00000121716	rs705866	0.271112445	0.009077492	0.937581985	0.746366428	-0.282940096	1.090263077	-0.020641681	-0.136115616	0.254946904	0.4055323	0.26258888	0.419086637	0.602552948	0.202663147	0.815948895	0.886112083	Bacteria.Bacteroidetes.Bacteroidia.Bacteroidales.Bacteroidaceae.Bacteroides	PILRB
23738	ENSG00000121766	rs61780773	0.410296482	0.570884365	0.354654584	0.825290049	-0.401046591	-0.616429762	0.468309416	0.246850533	0.483983416	1.082219817	0.502395055	1.113820354	0.639395439	0.656530643	0.701823722	0.902173489	Bacteria.Bacteroidetes.Bacteroidia.Bacteroidales.Bacteroidaceae.Bacteroides	ZCCHC17
23739	ENSG00000121871	rs62282374	0.19594698	0.173811571	0.351185464	0.408307777	0.558582579	-1.313197409	-0.417142074	0.820382159	0.427570092	0.95512067	0.444269435	0.985821702	0.550412874	0.462909761	0.699746229	0.808441532	Bacteria.Bacteroidetes.Bacteroidia.Bacteroidales.Bacteroidaceae.Bacteroides	SLITRK3
23740	ENSG00000121988	rs4954261	0.383790593	0.045489995	0.192215752	NA	-0.370702838	-0.557358154	0.584758442	NA	0.42284634	0.273468797	0.443897059	NA	0.62821389	0.296615204	0.647703892	NA	Bacteria.Bacteroidetes.Bacteroidia.Bacteroidales.Bacteroidaceae.Bacteroides	ZRANB3
23741	ENSG00000122008	rs2287711	0.774387621	0.181797959	0.895490448	0.245672151	0.230539073	-0.764316602	-0.107250374	0.701688597	0.800987997	0.566384045	0.813320603	0.599045893	0.722461748	0.468333597	0.813097673	0.7721608	Bacteria.Bacteroidetes.Bacteroidia.Bacteroidales.Bacteroidaceae.Bacteroides	POLK
23742	ENSG00000122034	rs1049302	0.742558434	0.925782739	0.764601129	0.901049241	-0.463735612	-0.0785872	0.432677275	0.107462249	1.405901207	0.840426769	1.438979833	0.860970817	0.718362163	0.76316216	0.795484672	0.911104652	Bacteria.Bacteroidetes.Bacteroidia.Bacteroidales.Bacteroidaceae.Bacteroides	GTF3A
23743	ENSG00000122085	rs16843274	0.446348394	0.041913374	0.466232547	0.156213767	0.327326517	-0.886460582	-0.324880954	0.667782025	0.427263645	0.427262962	0.443299419	0.465587034	0.646618294	0.287368055	0.733401925	0.737173213	Bacteria.Bacteroidetes.Bacteroidia.Bacteroidales.Bacteroidaceae.Bacteroides	MTERF4
23744	ENSG00000122176	rs4971252	0.671923717	0.617303715	0.501702403	0.545649878	-0.575091018	0.404075276	-0.941706728	0.504096841	1.3518598	0.804851823	1.394037112	0.829884634	0.701365033	0.672714675	0.736745842	0.848639734	Bacteria.Bacteroidetes.Bacteroidia.Bacteroidales.Bacteroidaceae.Bacteroides	FMOD
23745	ENSG00000122335	rs12662156	0.555696114	0.031595739	0.847749634	NA	-0.24955179	0.456289009	0.085387284	NA	0.421383024	0.207829587	0.443029736	NA	0.669726576	0.275109093	0.805401371	NA	Bacteria.Bacteroidetes.Bacteroidia.Bacteroidales.Bacteroidaceae.Bacteroides	SERAC1
23746	ENSG00000122376	rs11528425	0.474933279	0.206556343	0.642609876	0.591652521	0.480957829	-1.102248979	-0.319227924	0.481444995	0.669312797	0.864079105	0.684749681	0.893103218	0.650262217	0.486145807	0.769320576	0.854032276	Bacteria.Bacteroidetes.Bacteroidia.Bacteroidales.Bacteroidaceae.Bacteroides	SHLD2
23747	ENSG00000122378	rs34782759	0.988184	0.83096411	0.936317277	0.816972863	-0.007347762	0.23686233	0.041149815	-0.26427505	0.494269063	1.105219225	0.513060857	1.137322829	0.761134585	0.741674173	0.815948895	0.900033283	Bacteria.Bacteroidetes.Bacteroidia.Bacteroidales.Bacteroidaceae.Bacteroides	PRXL2A
23748	ENSG00000122386	rs12032	0.122078946	0.012981565	0.208165695	0.037931523	-1.216705512	1.676521297	1.008386535	-1.441009058	0.776840677	0.656550203	0.793337271	0.680312792	0.504526336	0.220176518	0.649310611	0.674522227	Bacteria.Bacteroidetes.Bacteroidia.Bacteroidales.Bacteroidaceae.Bacteroides	ZNF205
23749	ENSG00000122406	rs374739094	0.396536731	0.07959162	0.33400748	0.042391478	-0.375260261	1.750756612	0.446445115	-2.075495655	0.4397355	0.983278469	0.458739489	1.002764952	0.632711094	0.350131792	0.694827125	0.674522227	Bacteria.Bacteroidetes.Bacteroidia.Bacteroidales.Bacteroidaceae.Bacteroides	RPL5
23750	ENSG00000122481	rs3820345	0.001644987	0.000104474	0.29794254	NA	1.698560708	-0.802227301	-0.376738512	NA	0.517721003	0.194465699	0.359136982	NA	0.353279658	0.019607444	0.679476771	NA	Bacteria.Bacteroidetes.Bacteroidia.Bacteroidales.Bacteroidaceae.Bacteroides	RWDD3
23751	ENSG00000122482	rs165020	0.797446823	0.788555307	0.69195509	0.659530068	0.353334042	-0.222684481	-0.559079407	0.375745289	1.371151535	0.826966668	1.404916601	0.849024173	0.728349924	0.734224043	0.779079148	0.867125969	Bacteria.Bacteroidetes.Bacteroidia.Bacteroidales.Bacteroidaceae.Bacteroides	ZNF644
23752	ENSG00000122483	rs558667	0.633528021	0.041191753	0.619359551	0.03402669	-0.223176727	-2.16948814	0.242927564	2.297096351	0.465930657	1.041852621	0.48671876	1.061127788	0.691083689	0.287368055	0.763156402	0.674522227	Bacteria.Bacteroidetes.Bacteroidia.Bacteroidales.Bacteroidaceae.Bacteroides	CCDC18
23753	ENSG00000122490	rs78981554	0.13495294	0.819030458	0.149077389	0.476280386	0.622653272	0.211536613	-0.623719676	-0.677651508	0.411427422	0.920900584	0.427251656	0.945930764	0.513424621	0.740247986	0.642986175	0.834219448	Bacteria.Bacteroidetes.Bacteroidia.Bacteroidales.Bacteroidaceae.Bacteroides	SLC66A2
23754	ENSG00000122512	rs7776504	0.469879597	0.4561705	0.398632997	0.346485877	0.602535754	-0.439373051	-0.724048436	0.592404092	0.828952547	0.586157967	0.852248351	0.62476598	0.650059853	0.620571817	0.715092032	0.807087481	Bacteria.Bacteroidetes.Bacteroidia.Bacteroidales.Bacteroidaceae.Bacteroides	PMS2
23755	ENSG00000122550	rs10256996	0.773750341	0.598411281	0.466987685	0.247410292	0.214539946	-0.332446836	-0.555423933	0.753701117	0.74324094	0.628153242	0.759165359	0.645846037	0.722461748	0.665442879	0.733401925	0.7721608	Bacteria.Bacteroidetes.Bacteroidia.Bacteroidales.Bacteroidaceae.Bacteroides	KLHL7
23756	ENSG00000122565	rs972158	0.137071366	0.329222402	0.143128328	0.321198399	-0.961287033	0.532262639	1.005345798	-0.565890466	0.638689819	0.541495907	0.67842092	0.566168107	0.513424621	0.552950825	0.642986175	0.806213304	Bacteria.Bacteroidetes.Bacteroidia.Bacteroidales.Bacteroidaceae.Bacteroides	CBX3
23757	ENSG00000122592	rs10238095	0.233723872	0.23765599	0.237064498	0.241481633	40.90843509	-20.38829857	-40.61618821	20.22233774	34.03844123	17.10893168	34.03984501	17.1098532	0.582507777	0.506149292	0.654786393	0.7721608	Bacteria.Bacteroidetes.Bacteroidia.Bacteroidales.Bacteroidaceae.Bacteroides	HOXA7
23758	ENSG00000122642	rs10142	0.421829913	0.349521963	0.707632598	0.728430251	-0.963804623	0.757460027	0.453540807	-0.284988014	1.192405505	0.803919628	1.20410352	0.817305199	0.641087784	0.568129221	0.781873463	0.885758137	Bacteria.Bacteroidetes.Bacteroidia.Bacteroidales.Bacteroidaceae.Bacteroides	FKBP9
23759	ENSG00000122674	rs28615217	0.850138033	0.724520817	0.210054587	0.180338831	-0.08484673	0.247654125	-0.589856077	0.973030034	0.447302985	0.699729681	0.466015205	0.718607326	0.735770023	0.711077006	0.649310611	0.749872761	Bacteria.Bacteroidetes.Bacteroidia.Bacteroidales.Bacteroidaceae.Bacteroides	CCZ1
23760	ENSG00000122692	rs3780501	0.938287476	0.484721929	0.806725871	0.364201765	0.054246963	-0.316599272	-0.178492585	0.444432988	0.697997013	0.450555134	0.726653324	0.486411599	0.749464094	0.629173152	0.799668399	0.808441532	Bacteria.Bacteroidetes.Bacteroidia.Bacteroidales.Bacteroidaceae.Bacteroides	SMU1
23761	ENSG00000122696	rs7033893	0.028700995	0.005715906	0.142742596	0.165649319	-1.654061079	1.811855163	1.122134671	-0.933584842	0.739562204	0.634204987	0.756489228	0.6659722	0.462061862	0.17689774	0.642986175	0.74834104	Bacteria.Bacteroidetes.Bacteroidia.Bacteroidales.Bacteroidaceae.Bacteroides	SLC25A51
23762	ENSG00000122707	rs10972735	0.375738363	0.543004826	0.315922813	0.550267725	-0.364456649	-0.558753153	0.431832574	0.561358113	0.408673924	0.913822674	0.42732468	0.934907427	0.626183858	0.647862549	0.687220882	0.848639734	Bacteria.Bacteroidetes.Bacteroidia.Bacteroidales.Bacteroidaceae.Bacteroides	RECK
23763	ENSG00000122711	rs706102	0.344375607	0.484069789	0.564178403	0.493028634	-0.41364789	26.28703014	0.261267037	-25.74953013	0.434327426	37.35329417	0.450795321	37.35413247	0.61546783	0.629109679	0.751384482	0.838593949	Bacteria.Bacteroidetes.Bacteroidia.Bacteroidales.Bacteroidaceae.Bacteroides	SPINK4
23764	ENSG00000122729	rs10970964	0.481120052	0.579129712	0.522741891	0.580963257	-0.363727199	0.639866734	0.347319903	-0.645307261	0.51336499	1.147918441	0.540533468	1.163308813	0.651463552	0.659458497	0.742717977	0.851334338	Bacteria.Bacteroidetes.Bacteroidia.Bacteroidales.Bacteroidaceae.Bacteroides	ACO1
23765	ENSG00000122756	rs6476455	0.828670754	0.77054532	0.920672021	0.540938036	0.171968442	0.259161402	0.081085347	-0.550714716	0.791508452	0.884922291	0.811105324	0.896067276	0.734024494	0.728159665	0.815019922	0.848639734	Bacteria.Bacteroidetes.Bacteroidia.Bacteroidales.Bacteroidaceae.Bacteroides	CNTFR
23766	ENSG00000122783	rs76510925	0.79197941	0.755763998	0.910463838	0.814214835	-0.175462234	0.154251521	-0.077681972	0.122982621	0.66259119	0.493851773	0.68814719	0.521259514	0.727125879	0.721986382	0.815019922	0.900033283	Bacteria.Bacteroidetes.Bacteroidia.Bacteroidales.Bacteroidaceae.Bacteroides	CYREN
23767	ENSG00000122863	rs1871452	0.348715121	0.947154238	0.211484343	0.725419697	-0.504290025	0.035550164	0.75046262	-0.199073724	0.534319891	0.534319891	0.594785184	0.564390263	0.61546783	0.76696583	0.649310611	0.885758137	Bacteria.Bacteroidetes.Bacteroidia.Bacteroidales.Bacteroidaceae.Bacteroides	CHST3
23768	ENSG00000122873	rs2590370	0.849512955	0.981802897	0.969072389	0.726386796	0.187014673	0.025131195	-0.038709732	-0.39121491	0.981776036	1.097658978	0.99462087	1.113215241	0.735770023	0.775097684	0.823094785	0.885758137	Bacteria.Bacteroidetes.Bacteroidia.Bacteroidales.Bacteroidaceae.Bacteroides	CISD1
23769	ENSG00000122882	rs12259758	0.06808732	0.103108897	0.088155336	0.14180004	-1.02951513	1.450553328	0.989481881	-1.349048248	0.555044069	0.877601729	0.571680992	0.907281912	0.484135252	0.383310327	0.633144591	0.735065477	Bacteria.Bacteroidetes.Bacteroidia.Bacteroidales.Bacteroidaceae.Bacteroides	ECD
23770	ENSG00000122958	rs10762256	0.678403644	0.583407654	0.956713685	0.793222847	-0.529538151	0.483144106	0.072181441	-0.23738519	1.271433898	0.876647639	1.324804896	0.901948298	0.703985688	0.659458497	0.82165859	0.897665631	Bacteria.Bacteroidetes.Bacteroidia.Bacteroidales.Bacteroidaceae.Bacteroides	VPS26A
23771	ENSG00000122970	rs531190544	0.491957288	0.896873044	0.577494958	0.731099632	-0.396234716	-0.120366566	0.330780592	0.329623782	0.573380241	0.925094954	0.590865844	0.955091639	0.652448531	0.757514924	0.752120016	0.885758137	Bacteria.Bacteroidetes.Bacteroidia.Bacteroidales.Bacteroidaceae.Bacteroides	IFT81
23772	ENSG00000123066	rs7310254	0.579257398	0.595473991	0.59410921	0.630186272	-1.022906504	0.861529331	0.986368009	-0.785147031	1.835709435	1.614837856	1.841982643	1.62314643	0.677365449	0.664350222	0.757182964	0.860902824	Bacteria.Bacteroidetes.Bacteroidia.Bacteroidales.Bacteroidaceae.Bacteroides	MED13L
23773	ENSG00000123106	rs1581076	0.705938538	0.292157706	0.97768052	NA	0.185466089	-0.195227753	0.013231901	NA	0.489447693	0.183872132	0.471194119	NA	0.711653321	0.534422252	0.823094785	NA	Bacteria.Bacteroidetes.Bacteroidia.Bacteroidales.Bacteroidaceae.Bacteroides	CCDC91
23774	ENSG00000123178	rs9670083	0.036857426	0.460197673	0.029526648	NA	0.776186364	-0.158664209	-0.850186101	NA	0.364426025	0.213602089	0.382286692	NA	0.462061862	0.621869356	0.633144591	NA	Bacteria.Bacteroidetes.Bacteroidia.Bacteroidales.Bacteroidaceae.Bacteroides	SPRYD7
23775	ENSG00000123179	rs9562915	0.757551468	0.196863521	0.763116393	0.022924506	0.142065892	0.944719228	0.144227417	-1.732874612	0.458303966	0.724642197	0.476565095	0.744008913	0.722210294	0.48268112	0.795484672	0.674522227	Bacteria.Bacteroidetes.Bacteroidia.Bacteroidales.Bacteroidaceae.Bacteroides	EBPL
23776	ENSG00000123191	rs9535825	0.048057711	0.066655601	0.119990074	0.183663959	1.182573654	-0.816025436	-0.989879066	0.622870808	0.587092272	0.437592743	0.628411527	0.46356729	0.462061862	0.327115971	0.633656054	0.749872761	Bacteria.Bacteroidetes.Bacteroidia.Bacteroidales.Bacteroidaceae.Bacteroides	ATP7B
23777	ENSG00000123268	rs6580761	0.353704426	0.114582222	0.610458252	0.241963883	-0.729092942	0.882641266	0.412936479	-0.673522335	0.780606776	0.551972345	0.8067389	0.570448585	0.61546783	0.392995918	0.760115578	0.7721608	Bacteria.Bacteroidetes.Bacteroidia.Bacteroidales.Bacteroidaceae.Bacteroides	ATF1
23778	ENSG00000123353	rs4759013	0.882632152	0.467533923	0.507577414	0.89491572	0.072498345	0.564896293	-0.338596289	-0.106489383	0.48917315	0.77306384	0.508216726	0.803106911	0.7444914	0.624130599	0.738420636	0.911104652	Bacteria.Bacteroidetes.Bacteroidia.Bacteroidales.Bacteroidaceae.Bacteroides	ORMDL2
23779	ENSG00000123384	rs715948	0.215505089	0.230614942	0.432562526	0.529044101	-0.911766857	0.624732281	0.607401789	-0.341995126	0.729078109	0.516330156	0.769207997	0.540438733	0.567758786	0.502354022	0.7273118	0.846526304	Bacteria.Bacteroidetes.Bacteroidia.Bacteroidales.Bacteroidaceae.Bacteroides	LRP1
23780	ENSG00000123415	rs2233921	0.017962638	0.030292079	0.014208631	0.033776028	1.987732025	-2.027282717	-2.099895025	2.005784534	0.819013733	0.91568519	0.833707198	0.925212384	0.462061862	0.273486412	0.633144591	0.674522227	Bacteria.Bacteroidetes.Bacteroidia.Bacteroidales.Bacteroidaceae.Bacteroides	SMUG1
23781	ENSG00000123427	rs10747783	0.057645813	0.027305672	0.189906305	0.369951235	-1.256042408	1.240233639	0.876531357	-0.516046267	0.650103591	0.549437816	0.661784431	0.571649666	0.464405965	0.263553822	0.647703892	0.808441532	Bacteria.Bacteroidetes.Bacteroidia.Bacteroidales.Bacteroidaceae.Bacteroides	EEF1AKMT3
23782	ENSG00000123453	rs476835	0.117956278	0.452265741	0.027641512	0.112848685	-0.701973267	0.391762163	1.050214896	-0.876869086	0.443143058	0.518119453	0.46630572	0.545687196	0.501316716	0.619243642	0.633144591	0.726484616	Bacteria.Bacteroidetes.Bacteroidia.Bacteroidales.Bacteroidaceae.Bacteroides	SARDH
23783	ENSG00000123545	rs6568649	0.803311674	0.872216251	0.953520949	0.937032379	0.494992219	-0.173338051	-0.11790286	-0.086801789	1.979432146	1.073497804	2.015165377	1.0945726	0.729210161	0.752280667	0.820172826	0.916197316	Bacteria.Bacteroidetes.Bacteroidia.Bacteroidales.Bacteroidaceae.Bacteroides	NDUFAF4
23784	ENSG00000123552	rs12717185	0.90616559	0.462391208	0.775477554	0.268844911	0.065692979	-0.648889832	-0.164165386	1.009534281	0.555167566	0.877796996	0.573225928	0.905318127	0.745290363	0.622657065	0.798017784	0.784690492	Bacteria.Bacteroidetes.Bacteroidia.Bacteroidales.Bacteroidaceae.Bacteroides	USP45
23785	ENSG00000123600	rs34096402	0.461735109	0.920980709	0.290615856	0.5687182	-0.466726631	0.057356656	0.691508492	-0.344496925	0.630444272	0.575993626	0.649112602	0.601413311	0.649946489	0.761122843	0.673146666	0.848639734	Bacteria.Bacteroidetes.Bacteroidia.Bacteroidales.Bacteroidaceae.Bacteroides	METTL8
23786	ENSG00000123815	rs3901215	0.675365941	0.489377645	0.685554675	0.454432158	-0.39061183	0.721715488	0.384988847	-0.792382893	0.928556796	1.038158058	0.946649617	1.053014969	0.702114047	0.629243188	0.778601861	0.82877113	Bacteria.Bacteroidetes.Bacteroidia.Bacteroidales.Bacteroidaceae.Bacteroides	COQ8B
23787	ENSG00000123892	rs302647	0.307942947	0.248976347	0.657532927	0.127982777	-0.457284472	-1.157479765	0.209697671	1.555138507	0.44505202	0.995166571	0.470873237	1.008864585	0.61546783	0.514419303	0.772173405	0.726484616	Bacteria.Bacteroidetes.Bacteroidia.Bacteroidales.Bacteroidaceae.Bacteroides	RAB38
23788	ENSG00000123983	rs10204692	0.578891448	0.368468242	0.597113739	0.358746918	-0.707927261	0.909088422	0.679295786	-0.93896132	1.269219854	1.003907849	1.278970616	1.015967724	0.677365449	0.577069901	0.757882674	0.807087481	Bacteria.Bacteroidetes.Bacteroidia.Bacteroidales.Bacteroidaceae.Bacteroides	ACSL3
23789	ENSG00000123989	rs11685912	0.161134421	0.234463457	0.038149979	0.046590333	-1.042385971	0.745914864	1.614458836	-1.299256882	0.735536483	0.621641788	0.763094156	0.640629808	0.525022473	0.503749391	0.633144591	0.674522227	Bacteria.Bacteroidetes.Bacteroidia.Bacteroidales.Bacteroidaceae.Bacteroides	CHPF
23790	ENSG00000124006	rs11893842	0.168788383	0.583501109	0.495247566	0.881961631	-0.791542582	0.404671385	0.404110495	0.111615319	0.568898207	0.734444428	0.589262801	0.748799748	0.532560268	0.659458497	0.73523779	0.911104652	Bacteria.Bacteroidetes.Bacteroidia.Bacteroidales.Bacteroidaceae.Bacteroides	OBSL1
23791	ENSG00000124067	rs3785100	0.055839281	0.259977274	0.067864266	0.370644467	-0.866500995	1.130922759	0.858885072	-0.92155119	0.445132267	0.995346009	0.462667461	1.0223363	0.462061862	0.520700262	0.633144591	0.808441532	Bacteria.Bacteroidetes.Bacteroidia.Bacteroidales.Bacteroidaceae.Bacteroides	SLC12A4
23792	ENSG00000124097	rs17494984	0.354144416	0.266488428	0.786104052	0.32149038	0.407776175	-0.489722168	0.125229693	-0.468206039	0.43698939	0.43698939	0.459593128	0.46872061	0.61546783	0.524433888	0.79909957	0.806213304	Bacteria.Bacteroidetes.Bacteroidia.Bacteroidales.Bacteroidaceae.Bacteroides	HMGB1P1
23793	ENSG00000124098	rs6024836	0.449008302	0.32173973	0.37417687	0.32903926	0.472184974	-0.799104724	-0.570443253	0.803255476	0.619986131	0.800398387	0.637551071	0.81687808	0.64798064	0.546995791	0.705966233	0.807087481	Bacteria.Bacteroidetes.Bacteroidia.Bacteroidales.Bacteroidaceae.Bacteroides	FAM210B
23794	ENSG00000124102	rs17333381	0.727847201	0.388446205	0.91598883	0.624418238	-0.145542472	0.808476385	-0.045903462	-0.466028203	0.416463237	0.931240109	0.433491119	0.947393577	0.717606474	0.586163889	0.815019922	0.858187764	Bacteria.Bacteroidetes.Bacteroidia.Bacteroidales.Bacteroidaceae.Bacteroides	PI3
23795	ENSG00000124116	rs3746494	0.634526275	0.484296006	0.714242291	0.864914103	-0.5165223	0.601407647	-0.404023028	0.147838455	1.081538457	0.855031225	1.098658785	0.865632876	0.691083689	0.629109679	0.782865622	0.908070806	Bacteria.Bacteroidetes.Bacteroidia.Bacteroidales.Bacteroidaceae.Bacteroides	WFDC3
23796	ENSG00000124164	rs3787147	0.783943859	0.506323864	0.339934533	0.885329367	0.140476219	0.340966388	-0.519602497	0.078130786	0.510261214	0.510261214	0.54054822	0.539668743	0.725131273	0.631023588	0.698568739	0.911104652	Bacteria.Bacteroidetes.Bacteroidia.Bacteroidales.Bacteroidaceae.Bacteroides	VAPB
23797	ENSG00000124191	rs6065687	0.353500995	0.105981332	0.466854775	0.148334762	1.055576763	-1.520682111	-0.850782228	1.384103425	1.129677534	0.927836341	1.162519141	0.946359343	0.61546783	0.384388944	0.733401925	0.736023523	Bacteria.Bacteroidetes.Bacteroidia.Bacteroidales.Bacteroidaceae.Bacteroides	TOX2
23798	ENSG00000124198	rs3091866	0.378303398	0.397978342	0.462516649	0.553037357	0.556857293	-0.398102419	-0.492077803	0.296067303	0.627803363	0.467936999	0.665854158	0.496535839	0.627318565	0.590368514	0.733401925	0.848639734	Bacteria.Bacteroidetes.Bacteroidia.Bacteroidales.Bacteroidaceae.Bacteroides	ARFGEF2
23799	ENSG00000124207	rs56228039	0.624837257	0.248742261	0.604965653	0.208846215	-0.269794232	-1.010373389	0.29511372	1.13562735	0.549132637	0.868254936	0.567781922	0.894796022	0.689048246	0.514419303	0.758931981	0.756675804	Bacteria.Bacteroidetes.Bacteroidia.Bacteroidales.Bacteroidaceae.Bacteroides	CSE1L
23800	ENSG00000124228	rs1130146	0.434023653	0.690211372	0.329166041	0.474720473	-0.499895414	0.232088228	0.649769362	-0.437102585	0.635086715	0.5797522	0.660963454	0.607988623	0.642536541	0.699593098	0.691112309	0.834219448	Bacteria.Bacteroidetes.Bacteroidia.Bacteroidales.Bacteroidaceae.Bacteroides	DDX27
23801	ENSG00000124233	rs13037087	0.327792029	0.133369866	0.57360042	0.298725381	-0.419309464	1.445256569	0.25042723	-1.015333397	0.425314489	0.951032109	0.442783297	0.969363547	0.61546783	0.416500072	0.751384482	0.799194694	Bacteria.Bacteroidetes.Bacteroidia.Bacteroidales.Bacteroidaceae.Bacteroides	SEMG1
23802	ENSG00000124275	rs7721678	0.181028102	0.034466351	0.03902316	0.001817895	0.695497975	-0.946243595	-1.137061753	1.541980126	0.514466701	0.438218987	0.539947415	0.474454462	0.541071758	0.277500955	0.633144591	0.674522227	Bacteria.Bacteroidetes.Bacteroidia.Bacteroidales.Bacteroidaceae.Bacteroides	MTRR
23803	ENSG00000124299	rs34221005	0.323802018	0.428769905	0.109194437	0.116591323	0.466542593	-0.417769035	-0.806919339	0.885385197	0.469308687	0.524703064	0.496945546	0.556810954	0.61546783	0.606312093	0.633144591	0.726484616	Bacteria.Bacteroidetes.Bacteroidia.Bacteroidales.Bacteroidaceae.Bacteroides	PEPD
23804	ENSG00000124357	rs13010446	0.648576749	0.986558731	0.356545723	0.365675665	-0.224016504	0.013083077	0.47049789	-0.734051649	0.489298266	0.773648488	0.50674394	0.805874582	0.69598766	0.775097684	0.703649975	0.808441532	Bacteria.Bacteroidetes.Bacteroidia.Bacteroidales.Bacteroidaceae.Bacteroides	NAGK
23805	ENSG00000124380	rs1048165	0.937977182	0.181538896	0.683565901	0.055222158	-0.036703296	-0.709379989	-0.201428454	1.086176051	0.469894684	0.525358228	0.491999242	0.556534787	0.749464094	0.468077176	0.77795194	0.674522227	Bacteria.Bacteroidetes.Bacteroidia.Bacteroidales.Bacteroidaceae.Bacteroides	SNRNP27
23806	ENSG00000124422	rs2127096	0.650144705	0.514730728	0.729155224	0.600361725	-0.234208121	0.336761568	0.187828522	-0.285768677	0.514020504	0.514123288	0.540168065	0.542853922	0.69598766	0.634213365	0.786973808	0.856823576	Bacteria.Bacteroidetes.Bacteroidia.Bacteroidales.Bacteroidaceae.Bacteroides	USP22
23807	ENSG00000124440	rs3764610	0.553571758	0.175536369	0.304588302	0.32934776	0.250959693	1.290462056	-0.454924211	-0.940347409	0.421454434	0.942400763	0.439670342	0.956909599	0.669726576	0.46338209	0.684153474	0.807087481	Bacteria.Bacteroidetes.Bacteroidia.Bacteroidales.Bacteroidaceae.Bacteroides	HIF3A
23808	ENSG00000124532	rs13735	0.24883831	0.166142964	0.075502055	0.042496037	0.602096768	-0.724610376	-0.977732981	1.120035577	0.517512334	0.517512334	0.541425587	0.541421977	0.592780014	0.452643498	0.633144591	0.674522227	Bacteria.Bacteroidetes.Bacteroidia.Bacteroidales.Bacteroidaceae.Bacteroides	MRS2
23809	ENSG00000124575	rs10946808	0.433058426	0.981450065	0.150446457	0.576992351	0.462601629	-0.017664937	-0.878877746	0.43207238	0.586469119	0.756876001	0.604095817	0.770780531	0.641983862	0.775097684	0.642986175	0.85068606	Bacteria.Bacteroidetes.Bacteroidia.Bacteroidales.Bacteroidaceae.Bacteroides	H1-3
23810	ENSG00000124587	rs9986447	0.001624421	8.01E-05	0.118732073	0.061309543	-1.754970782	1.897868199	0.868706941	-0.88695588	0.533901877	0.451229443	0.549577846	0.465909228	0.353279658	0.019574284	0.633656054	0.674522227	Bacteria.Bacteroidetes.Bacteroidia.Bacteroidales.Bacteroidaceae.Bacteroides	PEX6
23811	ENSG00000124588	rs4149358	0.610004947	0.02698907	0.639558697	0.153676702	0.214622778	-2.074800411	0.206936605	1.344001568	0.418767789	0.917195913	0.439835467	0.931225537	0.685791345	0.263267676	0.769320576	0.736820573	Bacteria.Bacteroidetes.Bacteroidia.Bacteroidales.Bacteroidaceae.Bacteroides	NQO2
23812	ENSG00000124608	rs7451189	0.187089623	0.011073602	0.297755306	0.083691884	-0.685960768	2.126796065	0.555222622	-1.493428139	0.514569124	0.813605223	0.529012587	0.850370945	0.544546129	0.213883538	0.679476771	0.705634846	Bacteria.Bacteroidetes.Bacteroidia.Bacteroidales.Bacteroidaceae.Bacteroides	AARS2
23813	ENSG00000124613	rs3734574	0.146374033	0.117388165	0.246573172	0.235191594	-2.744588498	1.606750966	2.210128681	-1.231674397	1.867353988	1.012714889	1.890472043	1.028086805	0.521261641	0.39636434	0.656788594	0.7721608	Bacteria.Bacteroidetes.Bacteroidia.Bacteroidales.Bacteroidaceae.Bacteroides	ZNF391
23814	ENSG00000124615	rs2984657	0.385927737	0.518175143	0.816716027	0.834465271	0.603354153	-0.317549743	-0.167353734	-0.107388354	0.691272887	0.488803746	0.7191885	0.51184557	0.629003671	0.635817366	0.801502345	0.903736086	Bacteria.Bacteroidetes.Bacteroidia.Bacteroidales.Bacteroidaceae.Bacteroides	MOCS1
23815	ENSG00000124641	rs2274578	0.080242126	0.062284576	0.140649541	0.168915551	1.46862757	-1.108504987	-1.268608347	0.853072451	0.8266494	0.584529396	0.850678082	0.613306705	0.490402617	0.321410733	0.636408632	0.74834104	Bacteria.Bacteroidetes.Bacteroidia.Bacteroidales.Bacteroidaceae.Bacteroides	MED20
23816	ENSG00000124688	rs7106	0.377022467	0.906891519	0.269677247	0.944298795	0.384550964	0.113514543	-0.509227129	-0.068740603	0.432374842	0.966819539	0.457460549	0.980127369	0.626885472	0.759281536	0.666248263	0.918647594	Bacteria.Bacteroidetes.Bacteroidia.Bacteroidales.Bacteroidaceae.Bacteroides	MAD2L1BP
23817	ENSG00000124713	rs4987173	0.467194114	0.841076557	0.370557026	0.875283004	-0.574704524	-0.111867888	0.730595154	-0.091741614	0.785884089	0.555703969	0.810347415	0.582257237	0.649946489	0.743750776	0.704264142	0.910194895	Bacteria.Bacteroidetes.Bacteroidia.Bacteroidales.Bacteroidaceae.Bacteroides	GNMT
23818	ENSG00000124767	rs1049346	0.769293237	0.764919244	0.25679592	0.400645585	-0.158395834	0.255339993	0.665961079	-0.731809137	0.537829991	0.850383883	0.582183326	0.865089017	0.722461748	0.727146399	0.665942075	0.808441532	Bacteria.Bacteroidetes.Bacteroidia.Bacteroidales.Bacteroidaceae.Bacteroides	GLO1
23819	ENSG00000124802	rs3757096	0.121503853	0.383930865	0.150608995	0.478755859	-0.835289388	0.737954143	0.807272392	-0.614575842	0.532477716	0.841921193	0.555102479	0.862738362	0.504526336	0.584591473	0.642986175	0.835059576	Bacteria.Bacteroidetes.Bacteroidia.Bacteroidales.Bacteroidaceae.Bacteroides	EEF1E1
23820	ENSG00000124839	rs13404216	0.543032355	0.598992375	0.490881813	0.530536818	0.308789371	0.42193688	-0.363127621	-0.515235114	0.505049575	0.798514168	0.524164465	0.817169327	0.666617242	0.665442879	0.73523779	0.847267341	Bacteria.Bacteroidetes.Bacteroidia.Bacteroidales.Bacteroidaceae.Bacteroides	RAB17
23821	ENSG00000124920	rs198422	0.897102973	0.23468915	0.758064348	0.335083367	-0.081688758	-0.974270095	0.202985036	0.801678762	0.629241949	0.812347863	0.656262975	0.82560444	0.74454285	0.503749391	0.793772084	0.807087481	Bacteria.Bacteroidetes.Bacteroidia.Bacteroidales.Bacteroidaceae.Bacteroides	MYRF
23822	ENSG00000125107	rs149165	0.605590124	0.647416268	0.208354295	0.160521223	-0.305797499	0.247191171	0.7788828	-0.792464301	0.589358117	0.538007892	0.613034874	0.558353906	0.684313518	0.685546817	0.649310611	0.741549651	Bacteria.Bacteroidetes.Bacteroidia.Bacteroidales.Bacteroidaceae.Bacteroides	CNOT1
23823	ENSG00000125124	rs4556786	0.360356823	0.78280015	0.567359849	0.669180798	0.380835507	-0.255907122	-0.248534214	-0.40419557	0.41346067	0.924526164	0.432360343	0.94175782	0.617958679	0.733231995	0.751384482	0.870825429	Bacteria.Bacteroidetes.Bacteroidia.Bacteroidales.Bacteroidaceae.Bacteroides	BBS2
23824	ENSG00000125166	rs30836	0.049734132	0.065211825	0.056029643	0.083621695	2.468049488	-1.560813712	-2.454602982	1.491703701	1.234669627	0.832414093	1.26196595	0.849191779	0.462061862	0.32541612	0.633144591	0.705634846	Bacteria.Bacteroidetes.Bacteroidia.Bacteroidales.Bacteroidaceae.Bacteroides	GOT2
23825	ENSG00000125247	rs1283228	0.855964913	0.823647346	0.377337544	0.561826434	0.109572682	0.122816433	-0.556530392	0.3319457	0.60130521	0.548914046	0.626157978	0.569296835	0.736888856	0.740405699	0.706722665	0.848639734	Bacteria.Bacteroidetes.Bacteroidia.Bacteroidales.Bacteroidaceae.Bacteroides	TMTC4
23826	ENSG00000125257	rs7330673	0.033150283	0.115827428	0.083188138	0.570403012	-0.868202102	1.412022432	0.726995061	-0.518606955	0.399013874	0.886116571	0.413266843	0.909339982	0.462061862	0.394428197	0.633144591	0.848639734	Bacteria.Bacteroidetes.Bacteroidia.Bacteroidales.Bacteroidaceae.Bacteroides	ABCC4
23827	ENSG00000125375	rs4898654	0.507656767	0.676984589	0.829407166	0.739398809	0.523002308	-0.232310633	-0.175531453	-0.193659343	0.785148541	0.555183858	0.811451355	0.57972665	0.655681499	0.694668685	0.801742182	0.885758137	Bacteria.Bacteroidetes.Bacteroidia.Bacteroidales.Bacteroidaceae.Bacteroides	DMAC2L
23828	ENSG00000125378	rs2761887	0.124708634	0.133304851	0.112586712	0.122230403	-1.918164311	1.476030091	2.008631526	-1.539197658	1.233479692	0.971116758	1.249070385	0.983151037	0.509201619	0.416500072	0.633144591	0.726484616	Bacteria.Bacteroidetes.Bacteroidia.Bacteroidales.Bacteroidaceae.Bacteroides	BMP4
23829	ENSG00000125388	rs2298966	0.772631837	0.049611459	0.547603932	0.299828843	0.141120065	-1.538226679	0.308056738	0.824287344	0.48641484	0.769089391	0.509631499	0.788781077	0.722461748	0.302603016	0.747027672	0.799194694	Bacteria.Bacteroidetes.Bacteroidia.Bacteroidales.Bacteroidaceae.Bacteroides	GRK4
23830	ENSG00000125409	rs375938	0.334824085	0.752770029	0.742153292	0.853622833	-0.518859667	0.257436513	0.183368274	0.153273356	0.534056142	0.813889667	0.555008847	0.827510989	0.61546783	0.72084775	0.791571122	0.905452379	Bacteria.Bacteroidetes.Bacteroidia.Bacteroidales.Bacteroidaceae.Bacteroides	TEKT3
23831	ENSG00000125445	rs4788878	0.055505979	0.011225561	0.230495565	0.067574706	-1.697242356	1.269801495	1.112250249	-0.962870527	0.870674165	0.48672164	0.919017182	0.518122363	0.462061862	0.213883538	0.654633234	0.674522227	Bacteria.Bacteroidetes.Bacteroidia.Bacteroidales.Bacteroidaceae.Bacteroides	MRPS7
23832	ENSG00000125449	rs11652717	0.289801446	0.416523042	0.362607116	0.625338083	0.513889107	-0.622540275	-0.459700831	0.380311333	0.481562227	0.761416736	0.501441693	0.77519974	0.612462505	0.60112648	0.704264142	0.858187764	Bacteria.Bacteroidetes.Bacteroidia.Bacteroidales.Bacteroidaceae.Bacteroides	ARMC7
23833	ENSG00000125450	rs9988	0.009903799	0.01915203	0.025466514	0.049992257	-2.598531424	1.313427243	2.385336869	-1.170853472	0.978358696	0.546919138	1.043413964	0.5864137	0.462061862	0.235129403	0.633144591	0.674522227	Bacteria.Bacteroidetes.Bacteroidia.Bacteroidales.Bacteroidaceae.Bacteroides	NUP85
23834	ENSG00000125458	rs11652099	0.346676856	0.614888934	0.464200772	0.902066646	0.508153396	-0.428510987	-0.410642633	0.106694175	0.536126545	0.847690498	0.557765646	0.86374433	0.61546783	0.671958456	0.733401925	0.911104652	Bacteria.Bacteroidetes.Bacteroidia.Bacteroidales.Bacteroidaceae.Bacteroides	NT5C
23835	ENSG00000125508	rs4809309	0.333183388	0.052352973	0.832847663	0.587946929	-0.387463885	1.241684066	0.086929353	-0.351742311	0.397451025	0.628425249	0.410261528	0.646016436	0.61546783	0.306326101	0.802225768	0.851334338	Bacteria.Bacteroidetes.Bacteroidia.Bacteroidales.Bacteroidaceae.Bacteroides	SRMS
23836	ENSG00000125534	rs2145166	0.300250991	0.926164046	0.437691906	0.623468484	0.444953792	-0.088647738	-0.345464746	-0.47986881	0.426162483	0.952926375	0.442430478	0.972858074	0.614593265	0.76316216	0.727931006	0.858187764	Bacteria.Bacteroidetes.Bacteroidia.Bacteroidales.Bacteroidaceae.Bacteroides	PPDPF
23837	ENSG00000125551	rs4522601	0.20967323	0.264577161	0.780811004	0.995635031	-0.591135594	0.83018572	0.137135478	0.00420976	0.466630808	0.737807906	0.490819997	0.766600395	0.561753555	0.523481378	0.798723555	0.92148496	Bacteria.Bacteroidetes.Bacteroidia.Bacteroidales.Bacteroidaceae.Bacteroides	PLGLB2
23838	ENSG00000125618	rs7589901	0.648509907	0.882559107	0.953805559	0.693627438	0.373058286	-0.135074808	-0.048157038	-0.365318436	0.814669862	0.910828595	0.82816472	0.923299709	0.69598766	0.755427906	0.820191997	0.876209188	Bacteria.Bacteroidetes.Bacteroidia.Bacteroidales.Bacteroidaceae.Bacteroides	PAX8
23839	ENSG00000125629	rs2161830	0.468717429	0.682940159	0.465574198	0.639737161	-0.48793348	0.35931302	0.51751691	-0.418540486	0.669525488	0.875806615	0.705104926	0.890066179	0.650059853	0.697218689	0.733401925	0.864903712	Bacteria.Bacteroidetes.Bacteroidia.Bacteroidales.Bacteroidaceae.Bacteroides	INSIG2
23840	ENSG00000125630	rs10205187	0.042814808	0.014613403	0.061504239	0.199946755	-1.067547461	1.296236015	1.013011209	-0.765227804	0.51686878	0.51686878	0.532535014	0.591062063	0.462061862	0.226331254	0.633144591	0.751194389	Bacteria.Bacteroidetes.Bacteroidia.Bacteroidales.Bacteroidaceae.Bacteroides	POLR1B
23841	ENSG00000125633	rs4849656	0.539673664	0.500994755	0.706264587	0.767366107	0.799871964	-0.524635719	-0.495966805	0.234590334	1.297402988	0.775346585	1.31030423	0.789750539	0.66624193	0.630593603	0.781873463	0.892016608	Bacteria.Bacteroidetes.Bacteroidia.Bacteroidales.Bacteroidaceae.Bacteroides	CCDC93
23842	ENSG00000125637	rs17624793	0.983291266	0.341887928	0.792723316	0.152454068	-0.011293115	-0.813148635	-0.14647337	1.269569336	0.537196043	0.849380673	0.555154465	0.876998196	0.760648271	0.562372875	0.79909957	0.736023523	Bacteria.Bacteroidetes.Bacteroidia.Bacteroidales.Bacteroidaceae.Bacteroides	PSD4
23843	ENSG00000125686	rs7212715	0.10230261	0.223437891	0.051215074	0.118610357	-2.380156547	1.055117658	2.890052973	-1.380899632	1.436580895	0.858521293	1.455378575	0.873317017	0.490402617	0.497429399	0.633144591	0.726484616	Bacteria.Bacteroidetes.Bacteroidia.Bacteroidales.Bacteroidaceae.Bacteroides	MED1
23844	ENSG00000125703	rs7531329	0.269216488	0.269102575	0.269110076	0.269014115	1176.314928	-1176.832705	-1176.578867	1177.052207	1055.70835	1055.919449	1055.708385	1055.919465	0.60154925	0.527013385	0.666248263	0.784690492	Bacteria.Bacteroidetes.Bacteroidia.Bacteroidales.Bacteroidaceae.Bacteroides	ATG4C
23845	ENSG00000125731	rs10409437	0.58610346	0.015229103	0.757371228	NA	0.204729939	-0.52490443	-0.122113099	NA	0.374185022	0.210734887	0.393658403	NA	0.67867686	0.227478933	0.793504087	NA	Bacteria.Bacteroidetes.Bacteroidia.Bacteroidales.Bacteroidaceae.Bacteroides	SH2D3A
23846	ENSG00000125733	rs1049229	0.338142696	0.252091217	0.30989642	0.208952604	-0.520533075	0.985581676	0.573164145	-1.114107991	0.539497105	0.853019822	0.560106766	0.878047899	0.61546783	0.515196123	0.687220882	0.756675804	Bacteria.Bacteroidetes.Bacteroidia.Bacteroidales.Bacteroidaceae.Bacteroides	TRIP10
23847	ENSG00000125734	rs340135	0.280738375	0.535403573	0.316332328	0.354266335	0.486173417	0.440371881	-0.469850174	-0.674469838	0.447024999	0.706808583	0.46534205	0.722973402	0.6080836	0.643845219	0.687220882	0.807087481	Bacteria.Bacteroidetes.Bacteroidia.Bacteroidales.Bacteroidaceae.Bacteroides	GPR108
23848	ENSG00000125755	rs8112594	0.915063254	0.7915249	0.838091962	0.981168022	-0.059600095	-0.233605765	0.117446676	-0.022025677	0.556678996	0.880186776	0.572511887	0.929580842	0.746764597	0.734691021	0.803639153	0.919973013	Bacteria.Bacteroidetes.Bacteroidia.Bacteroidales.Bacteroidaceae.Bacteroides	SYMPK
23849	ENSG00000125827	rs2205783	0.313272921	0.189269694	0.188686935	0.063849209	1.319800923	-1.03293792	-1.740615222	1.499345545	1.298836547	0.778736618	1.310507058	0.795457203	0.61546783	0.474732455	0.647703892	0.674522227	Bacteria.Bacteroidetes.Bacteroidia.Bacteroidales.Bacteroidaceae.Bacteroides	TMX4
23850	ENSG00000125835	rs6083028	0.135421378	0.145793207	0.130193094	0.132586185	-2.45917762	1.489807223	2.539689137	-1.570943844	1.626922033	1.012147599	1.657282344	1.031615729	0.513424621	0.427871628	0.635388038	0.726484616	Bacteria.Bacteroidetes.Bacteroidia.Bacteroidales.Bacteroidaceae.Bacteroides	SNRPB
23851	ENSG00000125841	rs56367061	0.153184075	0.744502594	0.203522397	0.901344351	-0.727408031	0.368348685	0.675828948	-0.143318456	0.503390169	1.125533602	0.526218262	1.15169807	0.522650817	0.719776322	0.647703892	0.911104652	Bacteria.Bacteroidetes.Bacteroidia.Bacteroidales.Bacteroidaceae.Bacteroides	NRSN2
23852	ENSG00000125851	rs6044845	0.281393275	0.952333307	0.179337106	0.544312755	0.471704213	-0.041206077	-0.607021813	0.435525799	0.434316987	0.686715453	0.447256401	0.714610618	0.6080836	0.768942892	0.646803543	0.848639734	Bacteria.Bacteroidetes.Bacteroidia.Bacteroidales.Bacteroidaceae.Bacteroides	PCSK2
23853	ENSG00000125864	rs6044886	0.003660433	0.013220188	0.001410161	0.005692774	-2.612943989	2.584000349	2.935230598	-2.949477881	0.867071765	1.014710372	0.88057684	1.031884544	0.439988803	0.22166117	0.633144591	0.674522227	Bacteria.Bacteroidetes.Bacteroidia.Bacteroidales.Bacteroidaceae.Bacteroides	BFSP1
23854	ENSG00000125871	rs2273450	0.791147785	0.422244103	0.96429167	0.902097795	0.127317225	-0.864639542	0.02232702	0.135466381	0.478822501	1.070679662	0.496830136	1.097020886	0.727087628	0.603105039	0.822624581	0.911104652	Bacteria.Bacteroidetes.Bacteroidia.Bacteroidales.Bacteroidaceae.Bacteroides	MGME1
23855	ENSG00000125877	rs11699145	0.98405814	0.96497136	0.785259769	0.428711955	-0.009491712	0.046647357	0.134116132	-0.87075455	0.473228684	1.058171507	0.49022176	1.093498849	0.760648271	0.771204689	0.79909957	0.815327115	Bacteria.Bacteroidetes.Bacteroidia.Bacteroidales.Bacteroidaceae.Bacteroides	ITPA
23856	ENSG00000125944	rs12409193	0.221184548	0.267696544	0.230644454	0.293226585	-0.714498183	1.022474564	0.724793962	-0.998170305	0.578509967	0.914704573	0.599067695	0.942099402	0.571397492	0.525050659	0.654633234	0.798381442	Bacteria.Bacteroidetes.Bacteroidia.Bacteroidales.Bacteroidaceae.Bacteroides	HNRNPR
23857	ENSG00000125971	rs13036351	0.534813675	0.180170311	0.766314832	0.245813037	-0.37973943	0.969584745	0.189733612	-0.863667167	0.608609323	0.715782152	0.635778991	0.737552607	0.664733883	0.465558499	0.795484672	0.7721608	Bacteria.Bacteroidetes.Bacteroidia.Bacteroidales.Bacteroidaceae.Bacteroides	DYNLRB1
23858	ENSG00000125991	rs45563939	0.023814323	0.021020811	0.019303216	0.045030667	0.954767821	-2.181620937	-1.030326568	1.933611119	0.412678697	0.92277762	0.42959542	0.946372595	0.462061862	0.245734301	0.633144591	0.674522227	Bacteria.Bacteroidetes.Bacteroidia.Bacteroidales.Bacteroidaceae.Bacteroides	ERGIC3
23859	ENSG00000126001	rs224391	0.068027828	0.593382078	0.130261931	0.777946726	-0.864711818	0.64275472	0.751546561	-0.342641873	0.466090183	1.197938596	0.490513543	1.210099655	0.484135252	0.663783069	0.635388038	0.894604455	Bacteria.Bacteroidetes.Bacteroidia.Bacteroidales.Bacteroidaceae.Bacteroides	CEP250
23860	ENSG00000126005	rs591590	0.770568523	0.504362381	0.867673951	0.543838497	-0.513813181	0.638811223	0.29858344	-0.593486552	1.754628871	0.951581111	1.785105354	0.972643172	0.722461748	0.630593603	0.809388498	0.848639734	Bacteria.Bacteroidetes.Bacteroidia.Bacteroidales.Bacteroidaceae.Bacteroides	MMP24OS
23861	ENSG00000126106	rs11211020	0.384624065	0.112696735	0.26360767	0.05191428	-0.998900506	1.450504551	1.303961392	-1.807721766	1.141303516	0.902279653	1.156492509	0.913145849	0.628253998	0.390026755	0.666145737	0.674522227	Bacteria.Bacteroidetes.Bacteroidia.Bacteroidales.Bacteroidaceae.Bacteroides	TMEM53
23862	ENSG00000126214	rs861531	0.846383468	0.35704628	0.884169261	NA	-0.076017792	0.129689414	-0.055620458	NA	0.390864077	0.139841504	0.380330924	NA	0.735443886	0.573204202	0.812224537	NA	Bacteria.Bacteroidetes.Bacteroidia.Bacteroidales.Bacteroidaceae.Bacteroides	KLC1
23863	ENSG00000126215	rs3212024	0.286393003	0.218208943	0.348291215	0.286025764	-0.641409406	1.173050115	0.583747764	-1.038006656	0.596789791	0.943607513	0.617961884	0.965055584	0.612462505	0.491758186	0.699746229	0.794371735	Bacteria.Bacteroidetes.Bacteroidia.Bacteroidales.Bacteroidaceae.Bacteroides	XRCC3
23864	ENSG00000126246	rs3848665	0.407738811	0.938075752	0.989283463	0.327272364	-0.315820026	0.066098157	0.005340582	0.853598511	0.37904607	0.847572779	0.396110029	0.864886634	0.638174056	0.765533847	0.825939962	0.807087481	Bacteria.Bacteroidetes.Bacteroidia.Bacteroidales.Bacteroidaceae.Bacteroides	IGFLR1
23865	ENSG00000126247	rs3810447	0.198687628	0.374659989	0.070404303	0.213694258	0.745444332	-0.468479211	-1.118697823	0.682776348	0.574149981	0.524124827	0.608296588	0.543792299	0.554333009	0.580480345	0.633144591	0.759791763	Bacteria.Bacteroidetes.Bacteroidia.Bacteroidales.Bacteroidaceae.Bacteroides	CAPNS1
23866	ENSG00000126267	rs4806187	0.351208055	0.907119101	0.526175824	0.617360384	0.686513355	-0.060555729	-0.479442505	-0.268476998	0.731192846	0.51703142	0.752378809	0.534848539	0.61546783	0.759281536	0.743971016	0.857214096	Bacteria.Bacteroidetes.Bacteroidia.Bacteroidales.Bacteroidaceae.Bacteroides	COX6B1
23867	ENSG00000126337	rs8076977	0.000173405	0.000146772	0.032491466	NA	2.207449063	-0.839269952	-0.840797487	NA	0.55497997	0.20843841	0.38503645	NA	0.166748528	0.020057196	0.633144591	NA	Bacteria.Bacteroidetes.Bacteroidia.Bacteroidales.Bacteroidaceae.Bacteroides	KRT36
23868	ENSG00000126432	rs646153	0.313476369	0.849936026	0.181660326	0.981267662	0.50145248	0.147531221	-0.703061811	0.01867522	0.493696289	0.776709167	0.520825836	0.792369957	0.61546783	0.747001027	0.646803543	0.919973013	Bacteria.Bacteroidetes.Bacteroidia.Bacteroidales.Bacteroidaceae.Bacteroides	PRDX5
23869	ENSG00000126460	rs10406941	0.280467753	0.197095485	0.438612462	0.060268762	0.473111494	0.895733697	-0.352242409	-1.342023564	0.434768014	0.687428589	0.45202225	0.702036439	0.6080836	0.48268112	0.727997508	0.674522227	Bacteria.Bacteroidetes.Bacteroidia.Bacteroidales.Bacteroidaceae.Bacteroides	PRRG2
23870	ENSG00000126773	rs1254027	0.324426566	0.384761969	0.512374192	0.75029075	-0.485079809	0.675942269	0.332301505	-0.254624374	0.488590753	0.772529812	0.50447394	0.796729084	0.61546783	0.584591473	0.739738059	0.887022212	Bacteria.Bacteroidetes.Bacteroidia.Bacteroidales.Bacteroidaceae.Bacteroides	PCNX4
23871	ENSG00000126860	rs1129506	0.607369769	0.555919647	0.56014458	0.607812913	-0.368592485	-0.357149456	0.435562061	0.32059163	0.713910048	0.603364114	0.743793578	0.621707623	0.684972419	0.650212407	0.751254011	0.856823576	Bacteria.Bacteroidetes.Bacteroidia.Bacteroidales.Bacteroidaceae.Bacteroides	EVI2A
23872	ENSG00000126870	rs1203184	0.799739914	0.842132139	0.493245774	0.652419337	-0.13089918	-0.162476579	0.366073303	-0.3754059	0.513916774	0.812573766	0.531320161	0.829694442	0.728787269	0.744048769	0.73523779	0.865593945	Bacteria.Bacteroidetes.Bacteroidia.Bacteroidales.Bacteroidaceae.Bacteroides	DYNC2I1
23873	ENSG00000126878	rs353536	0.040691274	0.089632101	0.110733973	0.2644695	-1.300199788	1.053550277	1.050486343	-0.710403031	0.62279888	0.611581501	0.649810388	0.631210256	0.462061862	0.366647117	0.633144591	0.783461885	Bacteria.Bacteroidetes.Bacteroidia.Bacteroidales.Bacteroidaceae.Bacteroides	AIF1L
23874	ENSG00000126882	rs2767651	0.150538877	0.416689426	0.261639366	0.704503017	-0.763186155	0.681005297	0.618584307	-0.326930671	0.524696008	0.833223101	0.546347122	0.858317878	0.522538661	0.60112648	0.665942075	0.878829982	Bacteria.Bacteroidetes.Bacteroidia.Bacteroidales.Bacteroidaceae.Bacteroides	FAM78A
23875	ENSG00000127022	rs6601065	0.170325955	0.443769673	0.168838022	0.471772081	-0.668824992	1.009955187	0.706961763	-0.958369245	0.482459073	1.310827804	0.508168273	1.324157615	0.532560268	0.613623913	0.646803543	0.834219448	Bacteria.Bacteroidetes.Bacteroidia.Bacteroidales.Bacteroidaceae.Bacteroides	CANX
23876	ENSG00000127241	rs850307	0.207929899	0.403678467	0.382163084	0.865696274	-0.918221569	0.512945441	0.649147338	-0.106736618	0.722021937	0.610306538	0.737840035	0.628646641	0.560744313	0.591532198	0.706722665	0.908070806	Bacteria.Bacteroidetes.Bacteroidia.Bacteroidales.Bacteroidaceae.Bacteroides	MASP1
23877	ENSG00000127249	rs281813	0.358943332	0.831810139	0.181222244	0.892389448	0.62338849	0.126691089	-0.949790743	0.083194014	0.674791544	0.594171218	0.702886511	0.612602741	0.617495959	0.741674173	0.646803543	0.911104652	Bacteria.Bacteroidetes.Bacteroidia.Bacteroidales.Bacteroidaceae.Bacteroides	ATP13A4
23878	ENSG00000127328	rs1466711	0.180356557	0.122900661	0.488880377	0.399625882	-1.907703817	1.316009138	1.001462388	-0.730404931	1.408945695	0.842126384	1.438908629	0.86155252	0.540850602	0.40518583	0.73523779	0.808441532	Bacteria.Bacteroidetes.Bacteroidia.Bacteroidales.Bacteroidaceae.Bacteroides	RAB3IP
23879	ENSG00000127337	rs899224	0.290481456	0.259735894	0.332146159	0.338397709	0.729428128	-0.710351605	-0.707594325	0.630129666	0.68451505	0.624873889	0.724266357	0.653433794	0.612462505	0.52057215	0.693214895	0.807087481	Bacteria.Bacteroidetes.Bacteroidia.Bacteroidales.Bacteroidaceae.Bacteroides	YEATS4
23880	ENSG00000127364	rs17464086	0.322181289	0.011405257	0.882121915	NA	-0.300729338	0.285088269	0.043397778	NA	0.301527237	0.109575238	0.291560745	NA	0.61546783	0.214521353	0.812224537	NA	Bacteria.Bacteroidetes.Bacteroidia.Bacteroidales.Bacteroidaceae.Bacteroides	TAS2R4
23881	ENSG00000127366	rs57641758	0.389324188	0.41492659	0.629139754	0.751865083	0.723735827	-0.5417044	-0.409746801	0.212246928	0.835185408	0.660272039	0.844487021	0.668490214	0.629559802	0.600630739	0.767615758	0.887022212	Bacteria.Bacteroidetes.Bacteroidia.Bacteroidales.Bacteroidaceae.Bacteroides	TAS2R5
23882	ENSG00000127399	rs11765692	0.329473246	0.084928913	0.947997696	0.392813575	-0.477740413	1.344818907	0.03315955	-0.674729705	0.486281851	0.768879116	0.506484609	0.78442165	0.61546783	0.357530276	0.818187757	0.808441532	Bacteria.Bacteroidetes.Bacteroidia.Bacteroidales.Bacteroidaceae.Bacteroides	LRRC61
23883	ENSG00000127415	rs113289555	0.420743724	0.215199621	0.496102037	0.314153938	0.395989196	-0.967096283	-0.346552677	0.804870273	0.488762017	0.772800604	0.506339936	0.793539907	0.641087784	0.489935348	0.73523779	0.806213304	Bacteria.Bacteroidetes.Bacteroidia.Bacteroidales.Bacteroidaceae.Bacteroides	IDUA
23884	ENSG00000127463	rs55717136	0.792355281	0.253110771	0.917079742	NA	0.127903459	-0.230056659	0.047992848	NA	0.483921436	0.199572678	0.459233756	NA	0.727125879	0.515918085	0.815019922	NA	Bacteria.Bacteroidetes.Bacteroidia.Bacteroidales.Bacteroidaceae.Bacteroides	EMC1
23885	ENSG00000127507	rs3795034	0.175250091	0.506121042	0.118077181	0.359760149	-1.015993496	0.432513418	1.20048312	-0.619386619	0.741462621	0.646953007	0.758097316	0.67160775	0.53504373	0.631023588	0.633656054	0.807087481	Bacteria.Bacteroidetes.Bacteroidia.Bacteroidales.Bacteroidaceae.Bacteroides	ADGRE2
23886	ENSG00000127578	rs35915772	0.085552219	0.000107648	0.473313846	NA	-0.557930597	0.633228666	0.248355837	NA	0.319712493	0.153821745	0.344378948	NA	0.490402617	0.019607444	0.733401925	NA	Bacteria.Bacteroidetes.Bacteroidia.Bacteroidales.Bacteroidaceae.Bacteroides	WFIKKN1
23887	ENSG00000127666	rs12980651	0.041365476	0.05830027	0.054758818	0.087210753	2.476794217	-1.820479511	-2.369199232	1.666551853	1.190481354	0.944776187	1.211550968	0.95993472	0.462061862	0.314566683	0.633144591	0.709289783	Bacteria.Bacteroidetes.Bacteroidia.Bacteroidales.Bacteroidaceae.Bacteroides	TICAM1
23888	ENSG00000127720	rs7311246	0.205766525	0.180244721	0.150177504	0.134087108	0.774288848	-0.74911846	-0.902547563	0.916145278	0.605914601	0.553121825	0.619949835	0.60399004	0.559904245	0.465558499	0.642986175	0.726484616	Bacteria.Bacteroidetes.Bacteroidia.Bacteroidales.Bacteroidaceae.Bacteroides	METTL25
23889	ENSG00000127831	rs4674310	0.5607388	0.486662527	0.893261719	0.250187764	0.299585267	0.566729219	-0.072360726	-0.957253284	0.512368819	0.810126235	0.537212834	0.825147682	0.671605363	0.629173152	0.813097673	0.7721608	Bacteria.Bacteroidetes.Bacteroidia.Bacteroidales.Bacteroidaceae.Bacteroides	VIL1
23890	ENSG00000127922	rs10278858	0.181812096	0.26095203	0.122833254	0.233977129	0.626231563	-1.176614286	-0.756230597	1.283001454	0.464073657	1.037700243	0.483830233	1.068124054	0.541276847	0.522296054	0.633656054	0.771868512	Bacteria.Bacteroidetes.Bacteroidia.Bacteroidales.Bacteroidaceae.Bacteroides	SEM1
23891	ENSG00000127946	rs757359	0.700795045	0.311823768	0.958075796	0.134725953	-0.25025973	-0.481132304	-0.036449428	0.754896264	0.648470921	0.472062865	0.690742852	0.498513801	0.711483286	0.542999396	0.821829806	0.726484616	Bacteria.Bacteroidetes.Bacteroidia.Bacteroidales.Bacteroidaceae.Bacteroides	HIP1
23892	ENSG00000127951	rs12704823	0.97968329	0.846253779	0.824394999	0.81606638	-0.011734445	-0.102363876	0.106556057	-0.137704904	0.45904604	0.525848358	0.478302389	0.589646263	0.760648271	0.745893568	0.801742182	0.900033283	Bacteria.Bacteroidetes.Bacteroidia.Bacteroidales.Bacteroidaceae.Bacteroides	FGL2
23893	ENSG00000127952	rs2286829	0.383073407	0.571395841	0.536984539	0.777368808	0.379605845	-0.274936335	-0.280704504	-0.146061348	0.432302244	0.483328602	0.452294176	0.514465174	0.62821389	0.656530643	0.747027672	0.894604455	Bacteria.Bacteroidetes.Bacteroidia.Bacteroidales.Bacteroidaceae.Bacteroides	STYXL1
23894	ENSG00000127980	rs10252324	0.742160047	0.656662221	0.628984618	0.72082239	0.153387988	0.463589284	-0.23495246	-0.385211024	0.464278814	1.038158988	0.484016998	1.073337857	0.718362163	0.689371055	0.767615758	0.885758137	Bacteria.Bacteroidetes.Bacteroidia.Bacteroidales.Bacteroidaceae.Bacteroides	PEX1
23895	ENSG00000128039	rs11935857	0.001335069	0.052494753	0.007191692	0.185678022	-1.412608933	1.666312061	1.230132248	-1.152954382	0.421536915	0.84385425	0.443440378	0.862076595	0.353279658	0.306326101	0.633144591	0.749872761	Bacteria.Bacteroidetes.Bacteroidia.Bacteroidales.Bacteroidaceae.Bacteroides	SRD5A3
23896	ENSG00000128245	rs2853887	0.518104408	0.40154727	0.632470265	0.476569338	-0.423920478	0.711146179	0.323891495	-0.621187719	0.652429378	0.842282705	0.674090565	0.867683852	0.657279829	0.591523377	0.767911051	0.834219448	Bacteria.Bacteroidetes.Bacteroidia.Bacteroidales.Bacteroidaceae.Bacteroides	YWHAH
23897	ENSG00000128272	rs738288	0.102716243	0.213771084	0.367932312	0.552773544	-1.249268725	0.800980152	0.711695813	-0.391808422	0.754942844	0.638043157	0.785042473	0.656666066	0.490402617	0.48909295	0.704264142	0.848639734	Bacteria.Bacteroidetes.Bacteroidia.Bacteroidales.Bacteroidaceae.Bacteroides	ATF4
23898	ENSG00000128294	rs134159	0.909686634	0.208149611	0.818605921	0.39637193	0.068933359	-0.698231602	0.145876314	0.486951341	0.605369612	0.549306549	0.633542804	0.570416568	0.745749551	0.486665011	0.801628398	0.808441532	Bacteria.Bacteroidetes.Bacteroidia.Bacteroidales.Bacteroidaceae.Bacteroides	TPST2
23899	ENSG00000128309	rs11704682	0.231960689	0.878835461	0.229076194	0.77402642	0.523769655	0.148567497	-0.550557582	-0.285007023	0.43415052	0.970790075	0.453509255	0.988604223	0.582507777	0.755104225	0.654633234	0.894604455	Bacteria.Bacteroidetes.Bacteroidia.Bacteroidales.Bacteroidaceae.Bacteroides	MPST
23900	ENSG00000128311	rs62230766	0.055235512	0.528570401	0.025496671	0.387941204	0.784984227	-0.570821902	-0.958048788	0.803476974	0.402232828	0.901003501	0.419167003	0.924491461	0.462061862	0.639184368	0.633144591	0.808441532	Bacteria.Bacteroidetes.Bacteroidia.Bacteroidales.Bacteroidaceae.Bacteroides	TST
23901	ENSG00000128463	rs1133154	0.548531389	0.624242048	0.457765415	0.695899357	0.326015845	-0.420674874	-0.415516304	0.353449459	0.540596993	0.854758896	0.556307427	0.900339061	0.668917678	0.67489034	0.733401925	0.877070615	Bacteria.Bacteroidetes.Bacteroidia.Bacteroidales.Bacteroidaceae.Bacteroides	EMC4
23902	ENSG00000128536	rs7805904	0.111824023	0.252156224	0.092694662	0.238585749	1.063738289	-0.582565745	-1.19621332	0.633590585	0.660056063	0.504279797	0.701146107	0.532745846	0.490402617	0.515196123	0.633144591	0.7721608	Bacteria.Bacteroidetes.Bacteroidia.Bacteroidales.Bacteroidaceae.Bacteroides	CDHR3
23903	ENSG00000128578	rs13241869	0.62391614	0.911628499	0.77666721	0.397986358	-0.251786987	-0.045916086	0.150828544	0.373624078	0.5111183	0.412132115	0.529541198	0.439172202	0.689048246	0.759915435	0.798017784	0.808441532	Bacteria.Bacteroidetes.Bacteroidia.Bacteroidales.Bacteroidaceae.Bacteroides	STRIP2
23904	ENSG00000128591	rs13227216	0.647126543	0.264406718	0.47577825	0.100362793	0.280197109	-0.88541891	-0.446781645	1.343512061	0.60930682	0.786611722	0.622948253	0.80621093	0.69598766	0.523481378	0.733401925	0.726484616	Bacteria.Bacteroidetes.Bacteroidia.Bacteroidales.Bacteroidaceae.Bacteroides	FLNC
23905	ENSG00000128604	rs3778752	0.047061661	0.058476793	0.091992211	0.165371606	-1.104623778	0.793210889	0.977763866	-0.607997473	0.5458655	0.411950123	0.571843216	0.433425795	0.462061862	0.314566683	0.633144591	0.74834104	Bacteria.Bacteroidetes.Bacteroidia.Bacteroidales.Bacteroidaceae.Bacteroides	IRF5
23906	ENSG00000128641	rs17510929	0.762469864	0.054009028	0.708044205	0.043446639	0.150919421	-2.103953653	-0.199368776	2.242092493	0.497276999	1.072477106	0.530086327	1.088936513	0.722461748	0.31073217	0.781873463	0.674522227	Bacteria.Bacteroidetes.Bacteroidia.Bacteroidales.Bacteroidaceae.Bacteroides	MYO1B
23907	ENSG00000128654	rs818365	0.091691931	0.238677984	0.111555517	0.38309831	1.038043305	-0.537544444	-1.03257744	0.419009776	0.606524327	0.452076517	0.640231116	0.477201304	0.490402617	0.50664335	0.633144591	0.808441532	Bacteria.Bacteroidetes.Bacteroidia.Bacteroidales.Bacteroidaceae.Bacteroides	MTX2
23908	ENSG00000128655	rs6714047	0.53545934	0.81255387	0.950450096	0.7955267	0.288735639	-0.247740659	0.030792143	-0.275157901	0.463491901	1.040561645	0.493635454	1.057523984	0.664942681	0.740075886	0.819281783	0.897665631	Bacteria.Bacteroidetes.Bacteroidia.Bacteroidales.Bacteroidaceae.Bacteroides	PDE11A
23909	ENSG00000128699	rs1899025	0.634509489	0.403915706	0.517941906	0.856215598	0.291081827	-0.432698343	0.419338812	-0.096796662	0.609461712	0.515089159	0.645126682	0.532130465	0.691083689	0.591532198	0.742148351	0.906156409	Bacteria.Bacteroidetes.Bacteroidia.Bacteroidales.Bacteroidaceae.Bacteroides	ORMDL1
23910	ENSG00000128710	rs1971514	0.707076356	0.371719418	0.906205777	0.672700571	-0.204894139	0.773559879	0.066238487	-0.378386275	0.54288856	0.860102387	0.560018599	0.891713167	0.711653321	0.578866072	0.814277626	0.870825429	Bacteria.Bacteroidetes.Bacteroidia.Bacteroidales.Bacteroidaceae.Bacteroides	HOXD10
23911	ENSG00000128791	rs62087494	0.438408611	0.802053578	0.192623013	0.533666998	-0.350117825	-0.252760781	0.615395734	-0.64443271	0.449094934	1.0042068	0.467515604	1.029932454	0.643631031	0.73750779	0.647703892	0.848639734	Bacteria.Bacteroidetes.Bacteroidia.Bacteroidales.Bacteroidaceae.Bacteroides	TWSG1
23912	ENSG00000128829	rs3736290	0.884126217	0.691264613	0.969535394	0.971993274	0.277332052	-0.410061762	0.073085216	0.036645957	1.895568726	1.028016479	1.906430871	1.039842438	0.7444914	0.699593098	0.823094785	0.919960162	Bacteria.Bacteroidetes.Bacteroidia.Bacteroidales.Bacteroidaceae.Bacteroides	EIF2AK4
23913	ENSG00000128833	rs8040562	0.226426441	0.16921747	0.088693892	0.064290729	-1.640737726	1.116585495	2.446599291	-1.582567551	1.343755056	0.803333482	1.415988248	0.841040822	0.578566992	0.455939641	0.633144591	0.674522227	Bacteria.Bacteroidetes.Bacteroidia.Bacteroidales.Bacteroidaceae.Bacteroides	MYO5C
23914	ENSG00000128881	rs12437637	0.296815191	0.460665447	0.316763522	NA	-0.479351342	0.104348001	0.389891096	NA	0.455881856	0.14062595	0.386541102	NA	0.613487543	0.621869356	0.687220882	NA	Bacteria.Bacteroidetes.Bacteroidia.Bacteroidales.Bacteroidaceae.Bacteroides	TTBK2
23915	ENSG00000128891	rs11629711	0.068653033	0.049153796	0.138938995	0.149775985	2.241779257	-1.636560568	-1.838440697	1.209107258	1.211154698	0.816560331	1.227383466	0.829691393	0.484135252	0.301994083	0.636408632	0.736023523	Bacteria.Bacteroidetes.Bacteroidia.Bacteroidales.Bacteroidaceae.Bacteroides	CCDC32
23916	ENSG00000128915	rs11637887	0.291961583	0.018673163	0.544910061	NA	-0.439018241	0.506027411	0.265580416	NA	0.413312884	0.209911074	0.436447322	NA	0.613487543	0.233152493	0.747027672	NA	Bacteria.Bacteroidetes.Bacteroidia.Bacteroidales.Bacteroidaceae.Bacteroides	ICE2
23917	ENSG00000128928	rs9635324	0.755572307	0.681871542	0.352407248	0.88168841	0.205584153	0.349575763	-0.636616956	0.129243187	0.6576648	0.849041606	0.679750796	0.865043314	0.722029508	0.69699367	0.699746229	0.911104652	Bacteria.Bacteroidetes.Bacteroidia.Bacteroidales.Bacteroidaceae.Bacteroides	IVD
23918	ENSG00000128944	rs7166991	0.367819784	0.837847621	0.444525754	0.538340844	-0.440206112	-0.223027137	0.38771508	0.691278228	0.485458549	1.085518317	0.50405764	1.117575872	0.621611964	0.743750776	0.732671586	0.848639734	Bacteria.Bacteroidetes.Bacteroidia.Bacteroidales.Bacteroidaceae.Bacteroides	KNSTRN
23919	ENSG00000128989	rs58246435	0.130290654	0.500533187	0.128775897	0.554338693	-1.04865618	0.624265461	1.073351462	-0.575338332	0.684480782	0.92158975	0.697788491	0.968082909	0.513424621	0.630593603	0.635388038	0.848639734	Bacteria.Bacteroidetes.Bacteroidia.Bacteroidales.Bacteroidaceae.Bacteroides	ARPP19
23920	ENSG00000129007	rs7498094	0.045382407	0.057569905	0.166392358	0.346396712	1.03350417	-0.729891909	-0.742821896	0.379063375	0.506684281	0.377660165	0.53083584	0.399696464	0.462061862	0.314566683	0.646803543	0.807087481	Bacteria.Bacteroidetes.Bacteroidia.Bacteroidales.Bacteroidaceae.Bacteroides	CALML4
23921	ENSG00000129055	rs1874883	0.751840184	0.990830713	0.34205133	0.448787126	0.536028487	-0.010561054	-1.631211029	0.708032103	1.688093187	0.91549707	1.704474894	0.929201851	0.721759628	0.775097684	0.698568739	0.826325591	Bacteria.Bacteroidetes.Bacteroidia.Bacteroidales.Bacteroidaceae.Bacteroides	ANAPC13
23922	ENSG00000129083	rs2575823	0.986211148	0.817543862	0.934491275	0.751433118	-0.015019558	-0.124349371	-0.073893951	0.178429612	0.865768912	0.53685026	0.895580898	0.560969	0.760684243	0.740247986	0.815948895	0.887022212	Bacteria.Bacteroidetes.Bacteroidia.Bacteroidales.Bacteroidaceae.Bacteroides	COPB1
23923	ENSG00000129103	rs4585698	0.555314564	0.991162612	0.192073523	0.617733119	0.266872569	-0.011191538	-0.624099144	0.514628453	0.450159938	1.006588222	0.473534458	1.026310222	0.669726576	0.775097684	0.647703892	0.857214096	Bacteria.Bacteroidetes.Bacteroidia.Bacteroidales.Bacteroidaceae.Bacteroides	SUMF2
23924	ENSG00000129128	rs3733371	0.257192862	0.594580139	0.368324276	0.822131632	-0.52065482	0.544765161	0.431459254	-0.234048405	0.455540229	1.018618918	0.476317073	1.036985513	0.598353286	0.664066091	0.704264142	0.900656219	Bacteria.Bacteroidetes.Bacteroidia.Bacteroidales.Bacteroidaceae.Bacteroides	SPCS3
23925	ENSG00000129187	rs11731019	0.049766346	0.064642344	0.082960114	0.145320362	-1.661463181	1.104350808	1.500679882	-0.908597169	0.831286437	0.587690692	0.852428962	0.616548019	0.462061862	0.325266902	0.633144591	0.736023523	Bacteria.Bacteroidetes.Bacteroidia.Bacteroidales.Bacteroidaceae.Bacteroides	DCTD
23926	ENSG00000129195	rs7218283	0.384814437	0.384950762	0.327795832	0.319508568	-1.820509706	0.98702524	2.107234226	-1.163691384	2.080879142	1.128515162	2.137429326	1.160173293	0.628253998	0.584591473	0.691112309	0.806213304	Bacteria.Bacteroidetes.Bacteroidia.Bacteroidales.Bacteroidaceae.Bacteroides	PIMREG
23927	ENSG00000129197	rs56188406	0.079794166	0.06694439	0.084597058	0.058413854	-1.798549882	1.269470273	1.786478728	-1.339848513	1.010816418	0.68149229	1.020278245	0.695665067	0.490402617	0.327115971	0.633144591	0.674522227	Bacteria.Bacteroidetes.Bacteroidia.Bacteroidales.Bacteroidaceae.Bacteroides	RPAIN
23928	ENSG00000129235	rs12949767	0.389899845	0.08659979	0.634133909	0.181963951	-0.520258825	0.779387348	0.303221854	-0.641319702	0.601108095	0.448039521	0.634175904	0.47542229	0.629784636	0.360427367	0.767911051	0.749872761	Bacteria.Bacteroidetes.Bacteroidia.Bacteroidales.Bacteroidaceae.Bacteroides	TXNDC17
23929	ENSG00000129250	rs8076995	0.694170262	0.173019722	0.994146745	0.486646309	-0.198057149	1.09226149	-0.003802639	-0.577148158	0.501503272	0.792946296	0.516391005	0.824989047	0.709877437	0.462865165	0.826417558	0.835452847	Bacteria.Bacteroidetes.Bacteroidia.Bacteroidales.Bacteroidaceae.Bacteroides	KIF1C
23930	ENSG00000129255	rs888110	0.715310862	0.404004377	0.950816048	0.641379568	-0.303527005	0.465626387	-0.054148524	-0.275100027	0.828623501	0.554392211	0.874533912	0.587914463	0.713020069	0.591532198	0.819281783	0.864903712	Bacteria.Bacteroidetes.Bacteroidia.Bacteroidales.Bacteroidaceae.Bacteroides	MPDU1
23931	ENSG00000129317	rs11531289	0.613947847	0.889092725	0.795000834	0.644823147	-0.447465811	-0.138246362	0.235243123	0.463749318	0.882833092	0.987531045	0.901744963	1.001423392	0.686753042	0.757090556	0.79909957	0.864903712	Bacteria.Bacteroidetes.Bacteroidia.Bacteroidales.Bacteroidaceae.Bacteroides	PUS7L
23932	ENSG00000129347	rs3745246	0.05248639	0.090956908	0.03691224	0.064634363	-2.578327633	1.338532195	2.829773755	-1.495556968	1.305669855	0.780286983	1.328591498	0.795850362	0.462061862	0.367105856	0.633144591	0.674522227	Bacteria.Bacteroidetes.Bacteroidia.Bacteroidales.Bacteroidaceae.Bacteroides	KRI1
23933	ENSG00000129354	rs10409578	0.455268229	0.640944255	0.052721088	NA	0.459229437	0.111537163	-0.791666137	NA	0.611471374	0.23807041	0.401420664	NA	0.649189621	0.683199484	0.633144591	NA	Bacteria.Bacteroidetes.Bacteroidia.Bacteroidales.Bacteroidaceae.Bacteroides	AP1M2
23934	ENSG00000129451	rs7259451	0.158455949	0.457520816	0.235549631	0.751346835	-0.838562158	0.401053913	0.725094941	-0.18353861	0.587872287	0.536651521	0.605709503	0.576824074	0.524474341	0.620646591	0.654786393	0.887022212	Bacteria.Bacteroidetes.Bacteroidia.Bacteroidales.Bacteroidaceae.Bacteroides	KLK10
23935	ENSG00000129460	rs961249	0.490940977	0.423894921	0.312875229	0.282954412	0.969805915	-0.673327777	-1.464138011	0.930918157	1.400079192	0.836767064	1.439688022	0.859943287	0.652448531	0.604663783	0.687220882	0.793014566	Bacteria.Bacteroidetes.Bacteroidia.Bacteroidales.Bacteroidaceae.Bacteroides	NGDN
23936	ENSG00000129472	rs2282046	0.247172769	0.302112205	0.105734813	0.141128335	-0.683588628	0.78610842	1.004067968	-1.147387206	0.585469418	0.755837768	0.61218564	0.770335117	0.591744226	0.536476223	0.633144591	0.734995833	Bacteria.Bacteroidetes.Bacteroidia.Bacteroidales.Bacteroidaceae.Bacteroides	RAB2B
23937	ENSG00000129473	rs4982748	0.134839408	0.139684345	0.144780268	0.194765841	0.902753313	-1.149779417	-0.907221191	1.033564751	0.596331164	0.769090364	0.614774579	0.789032139	0.513424621	0.420455434	0.642986175	0.750655154	Bacteria.Bacteroidetes.Bacteroidia.Bacteroidales.Bacteroidaceae.Bacteroides	BCL2L2
23938	ENSG00000129514	rs200967515	0.402791841	0.825341634	0.248247852	0.40688059	0.40769947	-0.239865152	-0.58619238	0.929539232	0.484165514	1.08262646	0.503207454	1.113579509	0.636405479	0.740813467	0.657226634	0.808441532	Bacteria.Bacteroidetes.Bacteroidia.Bacteroidales.Bacteroidaceae.Bacteroides	FOXA1
23939	ENSG00000129566	rs1713434	0.100790382	0.090682977	0.171161953	0.180257293	1.76270525	-1.468767841	-1.484582951	1.176612169	1.059116788	0.855464932	1.073034107	0.868793047	0.490402617	0.367016437	0.646803543	0.749872761	Bacteria.Bacteroidetes.Bacteroidia.Bacteroidales.Bacteroidaceae.Bacteroides	TEP1
23940	ENSG00000129596	rs34869	0.642999272	0.369470728	0.495301509	0.642493441	-0.255151408	0.468882724	-0.394301723	0.25248208	0.547947143	0.518879941	0.575032101	0.541388716	0.69560303	0.577069901	0.73523779	0.864903712	Bacteria.Bacteroidetes.Bacteroidia.Bacteroidales.Bacteroidaceae.Bacteroides	CDO1
23941	ENSG00000129625	rs153558	0.689751018	0.673132523	0.994548505	0.783838208	-0.194323809	0.459218938	-0.003514745	-0.301854713	0.484656759	1.083725458	0.512471609	1.095897314	0.708371475	0.694151911	0.826417558	0.894604455	Bacteria.Bacteroidetes.Bacteroidia.Bacteroidales.Bacteroidaceae.Bacteroides	REEP5
23942	ENSG00000129636	rs2111227	0.110811715	0.598860063	0.152509737	0.856922794	0.728571696	-0.238279924	-0.682364886	-0.087307952	0.450780392	0.450780392	0.471431733	0.482366208	0.490402617	0.665442879	0.64309651	0.906233635	Bacteria.Bacteroidetes.Bacteroidia.Bacteroidales.Bacteroidaceae.Bacteroides	ITFG1
23943	ENSG00000129654	rs9302997	0.990804438	0.99426021	0.994877475	0.999426131	-1.10269141	0.68965462	0.61426185	-0.068951696	95.31493149	95.50517627	95.31505549	95.50530603	0.761356577	0.775097684	0.826417558	0.92148496	Bacteria.Bacteroidetes.Bacteroidia.Bacteroidales.Bacteroidaceae.Bacteroides	FOXJ1
23944	ENSG00000129657	rs370168977	0.77410567	0.549238972	0.829268755	0.448819144	-0.24936782	-0.650614961	0.190890554	0.847042553	0.865294608	1.080761926	0.881726966	1.11171415	0.722461748	0.649236065	0.801742182	0.826325591	Bacteria.Bacteroidetes.Bacteroidia.Bacteroidales.Bacteroidaceae.Bacteroides	SEC14L1
23945	ENSG00000129744	rs61878545	0.913122117	0.039510967	0.714819167	0.417891921	-0.054300768	1.639234773	-0.187050291	-0.676904422	0.495805353	0.780408457	0.509722575	0.830357388	0.746656309	0.286139704	0.782865622	0.811628678	Bacteria.Bacteroidetes.Bacteroidia.Bacteroidales.Bacteroidaceae.Bacteroides	ART1
23946	ENSG00000129925	rs11646097	0.0086508	0.014030187	0.06308293	0.158307438	1.818836414	-1.199297591	-1.316163671	0.703230112	0.672072717	0.475227175	0.696199712	0.492819463	0.462061862	0.22501699	0.633144591	0.737323207	Bacteria.Bacteroidetes.Bacteroidia.Bacteroidales.Bacteroidaceae.Bacteroides	PGAP6
23947	ENSG00000129932	rs4807481	0.366756269	0.250763056	0.463647929	0.372035703	0.604919437	-1.002876569	-0.503735687	0.794399168	0.665615772	0.865535729	0.683362265	0.883861025	0.620181736	0.515196123	0.733401925	0.808441532	Bacteria.Bacteroidetes.Bacteroidia.Bacteroidales.Bacteroidaceae.Bacteroides	DOHH
23948	ENSG00000129933	rs15622	0.772826525	0.569003723	0.925994043	0.672554638	-0.340629372	0.531757486	0.111188972	-0.399334796	1.175121939	0.929015464	1.192481584	0.940635012	0.722461748	0.655326097	0.815735288	0.870825429	Bacteria.Bacteroidetes.Bacteroidia.Bacteroidales.Bacteroidaceae.Bacteroides	MAU2
23949	ENSG00000129946	rs182361580	0.656722948	0.1041393	0.693711297	0.13562527	0.254504838	-1.481081149	-0.231799408	1.421588694	0.570044465	0.898803389	0.586015109	0.940981725	0.698547685	0.383631549	0.779372563	0.726484616	Bacteria.Bacteroidetes.Bacteroidia.Bacteroidales.Bacteroidaceae.Bacteroides	SHC2
23950	ENSG00000129990	rs3810352	0.548614093	0.341352939	0.912753201	0.909599022	-0.414763663	0.46618991	-0.077113539	0.057550026	0.687900617	0.486419191	0.701113111	0.504909741	0.668917678	0.562372875	0.815019922	0.911104652	Bacteria.Bacteroidetes.Bacteroidia.Bacteroidales.Bacteroidaceae.Bacteroides	SYT5
23951	ENSG00000130038	rs73249734	0.557170766	0.036163481	0.888570809	0.264676049	-0.333148897	1.555809554	0.080992354	-0.846340181	0.564609572	0.727450019	0.575822311	0.752321986	0.669726576	0.281168703	0.813042765	0.783461885	Bacteria.Bacteroidetes.Bacteroidia.Bacteroidales.Bacteroidaceae.Bacteroides	CRACR2A
23952	ENSG00000130177	rs7319446	0.884344379	0.136761293	0.720970155	0.067632896	-0.066860668	-1.542167192	-0.172442599	1.936167308	0.45786196	1.023810466	0.480753548	1.04208169	0.7444914	0.41929388	0.784127391	0.674522227	Bacteria.Bacteroidetes.Bacteroidia.Bacteroidales.Bacteroidaceae.Bacteroides	CDC16
23953	ENSG00000130193	rs3736011	0.732305096	0.365992657	0.656869224	0.266845723	-0.210669931	0.509612442	0.286037488	-0.664713438	0.61328234	0.559847619	0.640964121	0.593585268	0.718362163	0.576538664	0.772173405	0.784136094	Bacteria.Bacteroidetes.Bacteroidia.Bacteroidales.Bacteroidaceae.Bacteroides	THEM6
23954	ENSG00000130203	rs34810028	0.444727353	0.35899087	0.688836582	0.673566657	-0.680300708	0.592013502	0.364722608	-0.281261889	0.884833487	0.640893257	0.906819389	0.664697186	0.64632921	0.573688518	0.779079148	0.870825429	Bacteria.Bacteroidetes.Bacteroidia.Bacteroidales.Bacteroidaceae.Bacteroides	APOE
23955	ENSG00000130294	rs4413161	0.469352196	0.300284074	0.583792007	0.387104675	-0.610039354	0.542721041	0.484306009	-0.479456221	0.838275988	0.519836693	0.879655843	0.550691849	0.650059853	0.536476223	0.75638543	0.808441532	Bacteria.Bacteroidetes.Bacteroidia.Bacteroidales.Bacteroidaceae.Bacteroides	KIF1A
23956	ENSG00000130299	rs62128107	0.818440963	0.877763097	0.875709412	NA	-0.093749108	-0.036813682	0.067002108	NA	0.406801231	0.238439592	0.426738724	NA	0.73218076	0.754624787	0.810055145	NA	Bacteria.Bacteroidetes.Bacteroidia.Bacteroidales.Bacteroidaceae.Bacteroides	GTPBP3
23957	ENSG00000130312	rs6903	0.07453845	0.444808292	0.028462855	0.217252553	0.971032785	-0.307047649	-1.247893873	0.52798627	0.535895613	0.399433006	0.557091456	0.423822693	0.489618318	0.614480914	0.633144591	0.763244596	Bacteria.Bacteroidetes.Bacteroidia.Bacteroidales.Bacteroidaceae.Bacteroides	MRPL34
23958	ENSG00000130313	rs9789265	0.09415238	0.023664627	0.118383205	0.082896211	0.837266751	-1.152425853	-0.807772533	0.926064524	0.49298907	0.497558686	0.510535573	0.525919293	0.490402617	0.254264695	0.633656054	0.705634846	Bacteria.Bacteroidetes.Bacteroidia.Bacteroidales.Bacteroidaceae.Bacteroides	PGLS
23959	ENSG00000130348	rs2054365	0.80045962	0.49463112	0.68825401	0.749405691	0.195135471	-0.446313674	0.317544083	-0.214533563	0.768936232	0.649869728	0.787959342	0.668828844	0.728787269	0.630007505	0.779079148	0.886726576	Bacteria.Bacteroidetes.Bacteroidia.Bacteroidales.Bacteroidaceae.Bacteroides	QRSL1
23960	ENSG00000130382	rs1560694	0.503918534	0.435324787	0.669134837	0.675231626	1.37264349	-0.869197237	-0.882770261	0.471927755	2.042572238	1.107408838	2.056511529	1.121367102	0.654828859	0.610085285	0.774011026	0.870825429	Bacteria.Bacteroidetes.Bacteroidia.Bacteroidales.Bacteroidaceae.Bacteroides	MLLT1
23961	ENSG00000130413	rs12224243	0.609122322	0.814153779	0.435438544	0.710474538	-0.24038277	-0.246911199	0.381165448	-0.402129634	0.467871848	1.046178087	0.485748289	1.07860618	0.685608767	0.740075886	0.7273118	0.881460695	Bacteria.Bacteroidetes.Bacteroidia.Bacteroidales.Bacteroidaceae.Bacteroides	STK33
23962	ENSG00000130414	rs28364593	0.250075013	0.69035426	0.234573129	0.445133421	0.494276451	0.381113606	-0.5295531	-0.750943187	0.425961464	0.952478789	0.441431526	0.977590117	0.594743841	0.699593098	0.654633234	0.825481098	Bacteria.Bacteroidetes.Bacteroidia.Bacteroidales.Bacteroidaceae.Bacteroides	NDUFA10
23963	ENSG00000130475	rs17710812	0.070279579	0.122195729	0.155429904	0.255521311	-1.230892796	1.352273802	0.995881239	-1.009684276	0.668998361	0.86367317	0.693007534	0.880280039	0.484135252	0.404224324	0.645385428	0.775661202	Bacteria.Bacteroidetes.Bacteroidia.Bacteroidales.Bacteroidaceae.Bacteroides	FCHO1
23964	ENSG00000130511	rs75581575	0.62241998	0.620331081	0.723449145	0.947986339	0.281045697	-0.447046294	-0.207928964	0.061671485	0.568056621	0.898176381	0.585113277	0.941774794	0.68868514	0.67440611	0.785468026	0.918647594	Bacteria.Bacteroidetes.Bacteroidia.Bacteroidales.Bacteroidaceae.Bacteroides	SSBP4
23965	ENSG00000130518	rs1469024	0.002123981	0.002673968	0.022367495	NA	0.966370061	-0.333096026	-0.688358764	NA	0.302331566	0.106791137	0.294390119	NA	0.353279658	0.122593162	0.633144591	NA	Bacteria.Bacteroidetes.Bacteroidia.Bacteroidales.Bacteroidaceae.Bacteroides	IQCN
23966	ENSG00000130638	rs2283667	0.079911221	0.031581671	0.185148444	0.106687334	1.309955295	-1.29845248	-1.03575467	1.014108853	0.736510437	0.591174241	0.773500286	0.620028505	0.490402617	0.275109093	0.647703892	0.726484616	Bacteria.Bacteroidetes.Bacteroidia.Bacteroidales.Bacteroidaceae.Bacteroides	ATXN10
23967	ENSG00000130640	rs12244716	0.102031864	0.054819918	0.10291138	0.107878555	0.922071143	-1.718922889	-0.947192265	1.482173883	0.556082337	0.879243376	0.572727084	0.909344039	0.490402617	0.311794713	0.633144591	0.726484616	Bacteria.Bacteroidetes.Bacteroidia.Bacteroidales.Bacteroidaceae.Bacteroides	TUBGCP2
23968	ENSG00000130653	rs2254149	0.63412127	0.442560826	0.837019123	0.911134668	-0.217427577	0.320678602	-0.098051982	-0.048370717	0.454723761	0.415104102	0.474777858	0.431741452	0.691083689	0.613246947	0.803054197	0.911104652	Bacteria.Bacteroidetes.Bacteroidia.Bacteroidales.Bacteroidaceae.Bacteroides	PNPLA7
23969	ENSG00000130669	rs13228	0.995724715	0.377019366	0.87308867	0.450164613	-0.003359637	0.359317651	-0.103266094	-0.330497703	0.62462621	0.404000799	0.643971179	0.435061786	0.762884204	0.58131952	0.809490739	0.826518059	Bacteria.Bacteroidetes.Bacteroidia.Bacteroidales.Bacteroidaceae.Bacteroides	PAK4
23970	ENSG00000130703	rs6061482	0.863204386	0.824144649	0.70408989	0.966362877	0.22440263	0.172974858	-0.49963021	0.033474904	1.297350102	0.775314979	1.30979625	0.790795024	0.739809631	0.740405699	0.781873463	0.919960162	Bacteria.Bacteroidetes.Bacteroidia.Bacteroidales.Bacteroidaceae.Bacteroides	OSBPL2
23971	ENSG00000130714	rs2994047	0.093978257	0.093119313	0.259174811	0.294189908	3.014205329	-1.664819877	-2.076873857	1.065428517	1.773827546	0.977110662	1.824789122	1.007605042	0.490402617	0.370733911	0.665942075	0.798381442	Bacteria.Bacteroidetes.Bacteroidia.Bacteroidales.Bacteroidaceae.Bacteroides	POMT1
23972	ENSG00000130731	rs117667029	0.933282754	0.263153929	0.863049495	0.399569943	-0.039493933	1.18602078	-0.084775838	-0.91799529	0.469968451	1.050881404	0.489558803	1.082696403	0.749043465	0.522471758	0.808351347	0.808441532	Bacteria.Bacteroidetes.Bacteroidia.Bacteroidales.Bacteroidaceae.Bacteroides	METTL26
23973	ENSG00000130772	rs479266	0.01852599	0.039484032	0.029766892	0.064413273	2.799532138	-1.638589044	-2.666509315	1.507342588	1.159355609	0.779991044	1.20043274	0.801441014	0.462061862	0.286139704	0.633144591	0.674522227	Bacteria.Bacteroidetes.Bacteroidia.Bacteroidales.Bacteroidaceae.Bacteroides	MED18
23974	ENSG00000130943	rs113101219	0.050601456	1.38E-06	0.206136546	NA	0.524332997	-0.86565108	-0.35369992	NA	0.263398779	0.163256415	0.277055324	NA	0.462061862	0.000675234	0.649310611	NA	Bacteria.Bacteroidetes.Bacteroidia.Bacteroidales.Bacteroidaceae.Bacteroides	PKDREJ
23975	ENSG00000131019	rs6941524	0.598246607	0.749214208	0.359753983	0.928069992	-0.316148833	-0.174973486	0.579993419	-0.051343002	0.597089041	0.545065228	0.628885145	0.566582542	0.681726862	0.720422989	0.703649975	0.91356165	Bacteria.Bacteroidetes.Bacteroidia.Bacteroidales.Bacteroidaceae.Bacteroides	ULBP3
23976	ENSG00000131023	rs9767113	0.949024948	0.14011396	0.707146925	0.081440291	0.033463471	-1.231215895	-0.207910612	1.487309461	0.521441818	0.824471907	0.551020344	0.840554644	0.753171136	0.420455434	0.781873463	0.705634846	Bacteria.Bacteroidetes.Bacteroidia.Bacteroidales.Bacteroidaceae.Bacteroides	LATS1
23977	ENSG00000131037	rs3760865	0.593004308	0.350312417	0.633456341	0.337645722	-0.251060137	0.491594499	0.23387312	-0.537707942	0.467435977	0.52260931	0.488158502	0.556720646	0.681726862	0.568207551	0.767911051	0.807087481	Bacteria.Bacteroidetes.Bacteroidia.Bacteroidales.Bacteroidaceae.Bacteroides	EPS8L1
23978	ENSG00000131100	rs5746448	0.356295982	0.389185347	0.348538966	0.567403449	0.376160102	-0.784850036	-0.39975739	0.532426486	0.404926901	0.905444076	0.423406653	0.926335508	0.616563811	0.586163889	0.699746229	0.848639734	Bacteria.Bacteroidetes.Bacteroidia.Bacteroidales.Bacteroidaceae.Bacteroides	ATP6V1E1
23979	ENSG00000131116	rs3746002	0.792114533	0.403870279	0.618402653	0.273460345	0.144943256	-0.727551961	-0.283137947	0.98281802	0.54770789	0.866002212	0.56573386	0.889968487	0.727125879	0.591532198	0.762765195	0.785476056	Bacteria.Bacteroidetes.Bacteroidia.Bacteroidales.Bacteroidaceae.Bacteroides	ZNF428
23980	ENSG00000131127	rs6822366	0.159528032	0.303576736	0.136688832	0.297208742	-0.561111482	0.914393313	0.617955753	-0.957451314	0.394394621	0.881871578	0.410170028	0.911213476	0.525022473	0.536476223	0.636005491	0.799091308	Bacteria.Bacteroidetes.Bacteroidia.Bacteroidales.Bacteroidaceae.Bacteroides	ZNF141
23981	ENSG00000131165	rs258341	0.375268747	0.206986673	0.28562865	0.124795573	-1.114258814	1.198614779	1.360443901	-1.480461789	1.248209273	0.940524463	1.263780795	0.952237673	0.626183858	0.486261609	0.672394147	0.726484616	Bacteria.Bacteroidetes.Bacteroidia.Bacteroidales.Bacteroidaceae.Bacteroides	CHMP1A
23982	ENSG00000131238	rs1126970	0.450028834	0.704175797	0.501276961	0.784258163	-0.978096806	0.330928932	0.899521489	-0.24495436	1.287163204	0.867805255	1.330261049	0.891094156	0.648394745	0.70451995	0.736745842	0.894604455	Bacteria.Bacteroidetes.Bacteroidia.Bacteroidales.Bacteroidaceae.Bacteroides	PPT1
23983	ENSG00000131351	rs2305752	0.347886125	0.089933456	0.659422791	0.33494899	0.610652395	-0.82853538	-0.298832678	0.494533596	0.645896781	0.481423036	0.675007121	0.509150102	0.61546783	0.366647117	0.772173405	0.807087481	Bacteria.Bacteroidetes.Bacteroidia.Bacteroidales.Bacteroidaceae.Bacteroides	HAUS8
23984	ENSG00000131379	rs7639522	0.787643779	0.746479634	0.136694357	0.210184532	-0.1100367	-0.132075999	0.640654918	-0.540841653	0.406837251	0.406837251	0.425242758	0.427414666	0.725623226	0.720027013	0.636005491	0.756675804	Bacteria.Bacteroidetes.Bacteroidia.Bacteroidales.Bacteroidaceae.Bacteroides	C3orf20
23985	ENSG00000131381	rs9310466	0.574550348	0.708633173	0.497791902	NA	-0.238077835	-0.072359906	0.308346725	NA	0.422027713	0.192812653	0.45233449	NA	0.675971024	0.704701377	0.735340959	NA	Bacteria.Bacteroidetes.Bacteroidia.Bacteroidales.Bacteroidaceae.Bacteroides	RBSN
23986	ENSG00000131398	rs55829937	0.918723498	0.101611003	0.764526527	0.249285295	0.058795676	-0.874383419	0.178701848	0.638439822	0.573990964	0.526661716	0.594124916	0.549273557	0.746832197	0.381212128	0.795484672	0.7721608	Bacteria.Bacteroidetes.Bacteroidia.Bacteroidales.Bacteroidaceae.Bacteroides	KCNC3
23987	ENSG00000131495	rs778593	0.041791639	0.350155532	0.025062433	NA	0.845314782	-0.142541917	-0.90830558	NA	0.407301952	0.151501406	0.396316701	NA	0.462061862	0.568207551	0.633144591	NA	Bacteria.Bacteroidetes.Bacteroidia.Bacteroidales.Bacteroidaceae.Bacteroides	NDUFA2
23988	ENSG00000131508	rs4912729	0.919893232	0.183488888	0.599421318	0.18639416	0.04435892	24.01274718	-0.24394179	-23.85360897	0.439398432	17.86408662	0.46220269	17.86503825	0.746832197	0.469802352	0.758383175	0.749872761	Bacteria.Bacteroidetes.Bacteroidia.Bacteroidales.Bacteroidaceae.Bacteroides	UBE2D2
23989	ENSG00000131620	rs12796703	0.699906858	0.109444556	0.510073398	0.044887928	-0.171526215	1.607532063	0.307351113	-2.06958364	0.44307347	0.990719611	0.46405342	1.012226786	0.711456435	0.387317016	0.739411711	0.674522227	Bacteria.Bacteroidetes.Bacteroidia.Bacteroidales.Bacteroidaceae.Bacteroides	ANO1
23990	ENSG00000131669	rs12375973	0.515119056	0.464698334	0.621949156	NA	-0.284588716	0.164921254	0.225815043	NA	0.434910681	0.224278675	0.455837294	NA	0.656664466	0.623497303	0.765415687	NA	Bacteria.Bacteroidetes.Bacteroidia.Bacteroidales.Bacteroidaceae.Bacteroides	NINJ1
23991	ENSG00000131697	rs806109	0.904545582	0.824382666	0.53900537	0.446532402	0.177323197	-0.196122958	-0.932503965	0.691377688	1.472993529	0.880282004	1.510036973	0.902831424	0.745084124	0.740405699	0.747027672	0.825837711	Bacteria.Bacteroidetes.Bacteroidia.Bacteroidales.Bacteroidaceae.Bacteroides	NPHP4
23992	ENSG00000131711	rs3828616	0.167736447	0.30104626	0.2557001	0.503756531	-0.717613412	0.84791214	0.613900851	-0.56143533	0.514471774	0.813451299	0.535424776	0.835129661	0.531748778	0.536476223	0.66512915	0.838898839	Bacteria.Bacteroidetes.Bacteroidia.Bacteroidales.Bacteroidaceae.Bacteroides	MAP1B
23993	ENSG00000131746	rs1901187	0.994625354	0.376204564	0.593025622	0.625721002	0.003508508	-0.730931419	0.296812069	0.409308922	0.518876926	0.820416455	0.55265108	0.835232768	0.762510382	0.581244648	0.757182964	0.858187764	Bacteria.Bacteroidetes.Bacteroidia.Bacteroidales.Bacteroidaceae.Bacteroides	TNS4
23994	ENSG00000131748	rs11658786	0.14691955	0.187111462	0.122783784	0.138916484	-2.031690632	1.102701036	2.187190506	-1.257683596	1.384213376	0.827225714	1.399158545	0.839608595	0.521261641	0.473180331	0.633656054	0.72791362	Bacteria.Bacteroidetes.Bacteroidia.Bacteroidales.Bacteroidaceae.Bacteroides	STARD3
23995	ENSG00000131778	rs6680778	0.638623447	0.5817229	0.813689163	0.765688248	0.310702366	-0.470657195	-0.158673812	-0.264407233	0.658542461	0.850174661	0.670602226	0.883561021	0.692931998	0.659458497	0.801410019	0.891812828	Bacteria.Bacteroidetes.Bacteroidia.Bacteroidales.Bacteroidaceae.Bacteroides	CHD1L
23996	ENSG00000131781	rs1890041	0.499903062	0.253269207	0.488050922	0.202581767	-0.862225162	0.987510739	0.897141796	-1.125636924	1.271007876	0.856835406	1.286554455	0.874604989	0.653225759	0.515918085	0.73523779	0.751194389	Bacteria.Bacteroidetes.Bacteroidia.Bacteroidales.Bacteroidaceae.Bacteroides	FMO5
23997	ENSG00000131844	rs277975	0.218100716	0.328833594	0.258117997	0.444285716	1.208291342	-1.070632268	-1.12568666	0.849109185	0.97172459	1.08832313	0.98684025	1.103319139	0.568742534	0.552706847	0.665942075	0.824441638	Bacteria.Bacteroidetes.Bacteroidia.Bacteroidales.Bacteroidaceae.Bacteroides	MCCC2
23998	ENSG00000131848	rs34709084	0.382932361	0.217941523	0.266763082	0.126025516	0.501893298	-1.123794565	-0.659356681	1.454846403	0.571395076	0.903454942	0.588699025	0.938867391	0.62821389	0.491533046	0.666248263	0.726484616	Bacteria.Bacteroidetes.Bacteroidia.Bacteroidales.Bacteroidaceae.Bacteroides	ZSCAN5A
23999	ENSG00000131849	rs11084545	0.724879547	0.486087455	0.239818535	0.153896358	-0.167139759	0.427639003	0.586504756	-0.897511248	0.472884364	0.610491089	0.494463945	0.622200591	0.716808008	0.629173152	0.655776743	0.736820573	Bacteria.Bacteroidetes.Bacteroidia.Bacteroidales.Bacteroidaceae.Bacteroides	ZNF132
24000	ENSG00000131871	rs34713741	0.00828163	0.004803561	0.003648975	0.002977606	1.490706892	-2.068716982	-1.697814285	2.248546515	0.547570712	0.708798668	0.563195192	0.729002012	0.462061862	0.167152388	0.633144591	0.674522227	Bacteria.Bacteroidetes.Bacteroidia.Bacteroidales.Bacteroidaceae.Bacteroides	SELENOS
24001	ENSG00000131899	rs2605140	0.78534879	0.042415655	0.890032265	0.024406549	-0.133092662	-2.252192969	-0.072128455	2.53524343	0.486687706	1.088266795	0.519664221	1.100585401	0.725620323	0.287368055	0.813042765	0.674522227	Bacteria.Bacteroidetes.Bacteroidia.Bacteroidales.Bacteroidaceae.Bacteroides	LLGL1
24002	ENSG00000131941	rs7248625	0.318272038	0.295230547	0.316352265	NA	0.39417405	-0.256195219	-0.416676265	NA	0.392016489	0.242847001	0.412742577	NA	0.61546783	0.534422252	0.687220882	NA	Bacteria.Bacteroidetes.Bacteroidia.Bacteroidales.Bacteroidaceae.Bacteroides	RHPN2
24003	ENSG00000131944	rs8108940	0.804934363	0.167628427	0.365198719	0.065698186	0.119011263	-1.49737481	-0.461229424	2.044461011	0.479959432	1.073221916	0.505851586	1.092374951	0.729210161	0.453394632	0.704264142	0.674522227	Bacteria.Bacteroidetes.Bacteroidia.Bacteroidales.Bacteroidaceae.Bacteroides	FAAP24
24004	ENSG00000131969	rs11157782	0.04838718	0.849063665	0.226771831	0.580225128	0.863855372	-0.183500049	-0.548685909	-0.541887902	0.429513863	0.960422194	0.449708744	0.974964667	0.462061862	0.747001027	0.654633234	0.851334338	Bacteria.Bacteroidetes.Bacteroidia.Bacteroidales.Bacteroidaceae.Bacteroides	ABHD12B
24005	ENSG00000132000	rs1963954	0.274852894	0.149963753	0.418262333	0.3425168	-0.573175417	0.758086859	0.439885927	-0.532648569	0.520548202	0.520444072	0.540038956	0.557112505	0.604151714	0.431449779	0.725307749	0.807087481	Bacteria.Bacteroidetes.Bacteroidia.Bacteroidales.Bacteroidaceae.Bacteroides	PODNL1
24006	ENSG00000132002	rs11882319	0.703480379	0.201664172	0.990671829	0.360861031	-0.193754205	1.023633707	0.006115423	-0.757386988	0.506835689	0.793713778	0.521092643	0.823139513	0.711483286	0.48428736	0.826417558	0.807087481	Bacteria.Bacteroidetes.Bacteroidia.Bacteroidales.Bacteroidaceae.Bacteroides	DNAJB1
24007	ENSG00000132016	rs3745456	0.595314068	0.973892756	0.304100633	0.233243462	0.269876208	0.01661038	-0.540358911	0.663364996	0.505631715	0.505631715	0.521709743	0.551389128	0.681726862	0.773444896	0.684153474	0.771625672	Bacteria.Bacteroidetes.Bacteroidia.Bacteroidales.Bacteroidaceae.Bacteroides	BRME1
24008	ENSG00000132024	rs10415098	0.204904394	0.479110017	0.10887608	0.293811823	0.609651638	-0.535881745	-0.796212485	0.825082699	0.476160917	0.752876516	0.489902293	0.779687406	0.559904245	0.62719606	0.633144591	0.798381442	Bacteria.Bacteroidetes.Bacteroidia.Bacteroidales.Bacteroidaceae.Bacteroides	CC2D1A
24009	ENSG00000132026	rs10419408	0.668107839	0.537800779	0.887734538	0.875786755	0.233120786	-0.529832581	-0.07965163	0.137851998	0.541291499	0.855429186	0.562043531	0.878484488	0.700805778	0.644918205	0.812929621	0.910194895	Bacteria.Bacteroidetes.Bacteroidia.Bacteroidales.Bacteroidaceae.Bacteroides	RTBDN
24010	ENSG00000132122	rs2245681	0.762324615	0.227526986	0.974838406	NA	0.133689343	-0.236965939	-0.014672323	NA	0.440253619	0.19456645	0.463454104	NA	0.722461748	0.50011805	0.823094785	NA	Bacteria.Bacteroidetes.Bacteroidia.Bacteroidales.Bacteroidaceae.Bacteroides	SPATA6
24011	ENSG00000132128	rs1547180	0.440797514	0.33562649	0.273494442	0.228756988	0.619683432	-0.548016977	-0.95804059	0.732407814	0.799046735	0.565011365	0.86759408	0.602886102	0.644068622	0.559861274	0.667867258	0.771625672	Bacteria.Bacteroidetes.Bacteroidia.Bacteroidales.Bacteroidaceae.Bacteroides	LRRC41
24012	ENSG00000132141	rs3135958	0.375617297	0.322657698	0.390067202	0.706550355	0.842361829	-1.052325115	-0.8247269	0.411431318	0.944319458	1.056045163	0.953229513	1.088079562	0.626183858	0.548200882	0.712802111	0.879529158	Bacteria.Bacteroidetes.Bacteroidia.Bacteroidales.Bacteroidaceae.Bacteroides	CCT6B
24013	ENSG00000132199	rs2790	0.400238026	0.031012916	0.748809748	0.151842284	-0.430457061	1.77177413	0.168860479	-1.207003679	0.508411158	0.803868624	0.525145264	0.832515586	0.634729315	0.275109093	0.793399554	0.736023523	Bacteria.Bacteroidetes.Bacteroidia.Bacteroidales.Bacteroidaceae.Bacteroides	ENOSF1
24014	ENSG00000132274	rs34080219	0.986828842	0.032569883	0.87024495	0.019531146	0.007919318	-2.333187562	-0.081087071	2.653937998	0.477901822	1.068620959	0.494481833	1.108728534	0.760684243	0.277500955	0.809388498	0.674522227	Bacteria.Bacteroidetes.Bacteroidia.Bacteroidales.Bacteroidaceae.Bacteroides	TRIM22
24015	ENSG00000132275	rs960456	0.818245766	0.582676894	0.936681186	0.934742045	0.187666465	-0.35956961	0.066133918	-0.055799437	0.813393652	0.651158945	0.829314943	0.678883529	0.73218076	0.659458497	0.815948895	0.914773942	Bacteria.Bacteroidetes.Bacteroidia.Bacteroidales.Bacteroidaceae.Bacteroides	RRP8
24016	ENSG00000132294	rs4736530	0.426016541	0.143747071	0.44812024	0.134643493	0.649616137	-1.014147581	-0.648301298	1.071187372	0.811025235	0.685436532	0.849557848	0.707232037	0.641097156	0.425552632	0.733401925	0.726484616	Bacteria.Bacteroidetes.Bacteroidia.Bacteroidales.Bacteroidaceae.Bacteroides	EFR3A
24017	ENSG00000132305	rs9653508	0.703242947	0.752054679	0.935536748	0.473494007	0.223631081	0.169275901	-0.050470983	-0.401272943	0.584497825	0.533571072	0.621642208	0.556598851	0.711483286	0.72084775	0.815948895	0.834219448	Bacteria.Bacteroidetes.Bacteroidia.Bacteroidales.Bacteroidaceae.Bacteroides	IMMT
24018	ENSG00000132313	rs2288122	0.059844233	0.150621777	0.089849491	0.345919694	1.118529118	-0.775442814	-1.050318634	0.534852933	0.584126997	0.533232555	0.61012784	0.563404617	0.469572245	0.431449779	0.633144591	0.807087481	Bacteria.Bacteroidetes.Bacteroidia.Bacteroidales.Bacteroidaceae.Bacteroides	MRPL35
24019	ENSG00000132329	rs6431564	0.977105395	0.743424294	0.818895442	0.561450162	0.042274545	-0.300099936	-0.340838667	0.542541715	1.46750599	0.912994623	1.482676203	0.92957874	0.760600226	0.719410754	0.801628398	0.848639734	Bacteria.Bacteroidetes.Bacteroidia.Bacteroidales.Bacteroidaceae.Bacteroides	RAMP1
24020	ENSG00000132383	rs11654967	0.136937064	0.547754517	0.392886731	0.928224551	-0.703655015	0.632085204	0.424694026	-0.096170109	0.467353674	1.046080141	0.493814004	1.063552224	0.513424621	0.649236065	0.71401156	0.91356165	Bacteria.Bacteroidetes.Bacteroidia.Bacteroidales.Bacteroidaceae.Bacteroides	RPA1
24021	ENSG00000132406	rs2916466	0.358118598	0.077493059	0.875951788	0.257764573	-1.110721366	1.288189704	0.196840988	-0.852900102	1.200234025	0.718301332	1.256084312	0.747139826	0.617495959	0.347676303	0.810055145	0.775661202	Bacteria.Bacteroidetes.Bacteroidia.Bacteroidales.Bacteroidaceae.Bacteroides	TMEM128
24022	ENSG00000132423	rs6912105	0.330219657	0.361440076	0.156665247	0.226574902	0.724129826	-0.860404016	-1.112523806	1.165177983	0.738223148	0.936235427	0.776526144	0.954582801	0.61546783	0.574071457	0.645970186	0.771625672	Bacteria.Bacteroidetes.Bacteroidia.Bacteroidales.Bacteroidaceae.Bacteroides	COQ3
24023	ENSG00000132429	rs7766819	0.357172729	0.473629441	0.243212123	0.895235497	-0.573988409	-0.415387934	0.747158826	0.083115617	0.619018956	0.576354652	0.634512654	0.628754575	0.616995896	0.625080189	0.656788594	0.911104652	Bacteria.Bacteroidetes.Bacteroidia.Bacteroidales.Bacteroidaceae.Bacteroides	POPDC3
24024	ENSG00000132436	rs10499695	0.535235601	0.910770892	0.493068417	0.935854056	-0.599436731	0.117380384	0.677217125	-0.085204037	0.961714867	1.043409955	0.982510899	1.054645925	0.664942681	0.759816599	0.73523779	0.915317367	Bacteria.Bacteroidetes.Bacteroidia.Bacteroidales.Bacteroidaceae.Bacteroides	FIGNL1
24025	ENSG00000132471	rs2290768	0.600728417	0.090691083	0.919622762	0.220943033	-0.243375658	1.256300101	0.048165165	-0.941794262	0.462789606	0.731734616	0.475490281	0.762142222	0.681795625	0.367016437	0.815019922	0.764747367	Bacteria.Bacteroidetes.Bacteroidia.Bacteroidales.Bacteroidaceae.Bacteroides	WBP2
24026	ENSG00000132507	rs11658072	0.453286539	0.44164277	0.461443998	0.428546428	-1.051582828	0.853034417	1.045676196	-0.888529743	1.393914428	1.101986114	1.411555482	1.115419165	0.648771882	0.613246947	0.733401925	0.815327115	Bacteria.Bacteroidetes.Bacteroidia.Bacteroidales.Bacteroidaceae.Bacteroides	EIF5A
24027	ENSG00000132517	rs56123568	0.613790657	0.281397912	0.286493156	0.963613694	0.258216969	0.765055394	-0.563896114	0.033916095	0.509225985	0.704424034	0.524778711	0.740642937	0.686753042	0.531593723	0.672394147	0.919960162	Bacteria.Bacteroidetes.Bacteroidia.Bacteroidales.Bacteroidaceae.Bacteroides	SLC52A1
24028	ENSG00000132541	rs2447507	0.572384861	0.487328943	0.225671319	0.837746387	0.349404598	0.52130351	-0.782150578	-0.157049879	0.61582742	0.74633643	0.639524096	0.763909822	0.675075178	0.629243188	0.654633234	0.903736086	Bacteria.Bacteroidetes.Bacteroidia.Bacteroidales.Bacteroidaceae.Bacteroides	RIDA
24029	ENSG00000132612	rs72795270	0.668939543	0.284026174	0.412102572	0.382723646	0.18507041	1.040634346	-0.37150088	-0.871407174	0.430871333	0.963455662	0.450070875	0.991641314	0.700805778	0.533199117	0.722254118	0.808441532	Bacteria.Bacteroidetes.Bacteroidia.Bacteroidales.Bacteroidaceae.Bacteroides	VPS4A
24030	ENSG00000132623	rs6057110	0.909036421	0.833657771	0.675817061	0.476110485	-0.067006752	0.195002663	0.254236547	-0.681486553	0.584225391	0.924862139	0.605260545	0.950916269	0.745728299	0.741795889	0.776214573	0.834219448	Bacteria.Bacteroidetes.Bacteroidia.Bacteroidales.Bacteroidaceae.Bacteroides	ANKEF1
24031	ENSG00000132740	rs9769	0.915547115	0.823483995	0.826079835	0.807645042	0.05894654	-0.19608214	-0.12618366	0.222458677	0.553741306	0.875541882	0.571985167	0.910058546	0.746764597	0.740405699	0.801742182	0.900033283	Bacteria.Bacteroidetes.Bacteroidia.Bacteroidales.Bacteroidaceae.Bacteroides	IGHMBP2
24032	ENSG00000132744	rs948445	0.269069897	0.228447007	0.637109768	0.942851088	-1.30287315	1.123410496	-0.579557257	-0.068120652	1.168929385	0.92411982	1.222860087	0.946641507	0.60154925	0.501469111	0.768280004	0.918647594	Bacteria.Bacteroidetes.Bacteroidia.Bacteroidales.Bacteroidaceae.Bacteroides	ACY3
24033	ENSG00000132768	rs783308	0.439095351	0.084373513	0.634769122	NA	-0.343019192	0.470784169	0.221435609	NA	0.440693144	0.268733778	0.464026161	NA	0.643656558	0.355702509	0.768057385	NA	Bacteria.Bacteroidetes.Bacteroidia.Bacteroidales.Bacteroidaceae.Bacteroides	DPH2
24034	ENSG00000132793	rs6072351	0.771016937	0.362701823	0.589205859	0.49596689	0.142520669	0.408047311	-0.271532533	-0.322235091	0.487677296	0.445186427	0.500392196	0.470661895	0.722461748	0.574643888	0.757182964	0.838593949	Bacteria.Bacteroidetes.Bacteroidia.Bacteroidales.Bacteroidaceae.Bacteroides	LPIN3
24035	ENSG00000132837	rs3733892	0.655313701	0.511520698	0.352308332	0.820016012	0.220346392	0.512425393	-0.477042487	-0.180371212	0.49137611	0.776346957	0.509259077	0.789602628	0.698547685	0.632500966	0.699746229	0.900033283	Bacteria.Bacteroidetes.Bacteroidia.Bacteroidales.Bacteroidaceae.Bacteroides	DMGDH
24036	ENSG00000132842	rs11746090	0.390734522	0.061955285	0.805605456	0.232506685	0.43894535	-1.525373116	-0.130944649	0.989140902	0.508057379	0.803309251	0.529946858	0.820864559	0.63042688	0.321182564	0.799668399	0.771625672	Bacteria.Bacteroidetes.Bacteroidia.Bacteroidales.Bacteroidaceae.Bacteroides	AP3B1
24037	ENSG00000132854	rs2296518	0.3104369	0.748276094	0.68336723	0.748707289	0.531431591	-264.9118307	-0.22174926	264.4418213	0.519909952	822.0498129	0.541274074	822.0498255	0.61546783	0.720422989	0.77795194	0.886364878	Bacteria.Bacteroidetes.Bacteroidia.Bacteroidales.Bacteroidaceae.Bacteroides	KANK4
24038	ENSG00000132879	rs2272983	0.187806299	0.109145808	0.516585279	0.360997823	1.701017119	-1.240426741	-0.870733937	0.731655737	1.278109397	0.763816459	1.335225486	0.795402382	0.544546129	0.387317016	0.740909366	0.807087481	Bacteria.Bacteroidetes.Bacteroidia.Bacteroidales.Bacteroidaceae.Bacteroides	FBXO44
24039	ENSG00000132881	rs6603850	0.435301581	0.499545208	0.763978963	0.972558701	1.109154624	-0.573346022	-0.431913624	-0.029684546	1.413057028	0.844463093	1.432535504	0.859672841	0.642891589	0.630593603	0.795484672	0.919960162	Bacteria.Bacteroidetes.Bacteroidia.Bacteroidales.Bacteroidaceae.Bacteroides	CPLANE2
24040	ENSG00000132906	rs12691551	0.261535584	0.028118534	0.70120346	0.135733239	-0.631760644	1.143324232	0.223617732	-0.797161056	0.557862187	0.509256173	0.580269472	0.527807113	0.600337361	0.264924558	0.780776079	0.726484616	Bacteria.Bacteroidetes.Bacteroidia.Bacteroidales.Bacteroidaceae.Bacteroides	CASP9
24041	ENSG00000132912	rs148801630	0.511117371	0.224180048	0.609403677	0.300751626	-0.320044204	1.329070896	0.258427176	-1.172268939	0.484416692	1.083183778	0.503389173	1.123934693	0.656438863	0.497584257	0.760115578	0.799194694	Bacteria.Bacteroidetes.Bacteroidia.Bacteroidales.Bacteroidaceae.Bacteroides	DCTN4
24042	ENSG00000133028	rs8075503	0.174473328	0.039493644	0.329878781	0.085958039	-1.304220947	2.231360787	0.953338484	-1.876365531	0.95007134	1.06221205	0.971202997	1.076399833	0.53488433	0.286139704	0.691112309	0.709289783	Bacteria.Bacteroidetes.Bacteroidia.Bacteroidales.Bacteroidaceae.Bacteroides	SCO1
24043	ENSG00000133030	rs8067893	0.989490998	0.464752347	0.97218943	0.383450933	-0.011377161	-0.707429913	0.030400577	0.864910041	0.860507493	0.962076625	0.868714388	0.985762309	0.76120395	0.623497303	0.823094785	0.808441532	Bacteria.Bacteroidetes.Bacteroidia.Bacteroidales.Bacteroidaceae.Bacteroides	MPRIP
24044	ENSG00000133063	rs2486063	0.556521816	0.470070746	0.960657442	0.416746713	0.240483726	-0.296516754	-0.020790933	-0.359367049	0.406892046	0.408116149	0.419881098	0.439746841	0.669726576	0.625080189	0.821867049	0.811628678	Bacteria.Bacteroidetes.Bacteroidia.Bacteroidales.Bacteroidaceae.Bacteroides	CHIT1
24045	ENSG00000133103	rs9532436	0.026548141	0.005436737	0.069858092	0.032982445	1.300035183	-1.497501998	-1.100432356	1.179851403	0.572972697	0.520915182	0.597170496	0.541707116	0.462061862	0.173363081	0.633144591	0.674522227	Bacteria.Bacteroidetes.Bacteroidia.Bacteroidales.Bacteroidaceae.Bacteroides	COG6
24046	ENSG00000133104	rs9576006	0.798311891	0.525012209	0.589488594	0.790875292	-0.167648225	-0.531881747	0.363854375	0.227361263	0.653431128	0.832320977	0.671037526	0.853933096	0.728565423	0.637337382	0.757182964	0.896440695	Bacteria.Bacteroidetes.Bacteroidia.Bacteroidales.Bacteroidaceae.Bacteroides	SPART
24047	ENSG00000133115	rs7327384	0.177675679	0.631743553	0.081203031	0.48543649	0.641306646	-0.506789753	-0.872999864	0.753255821	0.470688273	1.052490974	0.492983548	1.073727348	0.538657563	0.680289889	0.633144591	0.835059576	Bacteria.Bacteroidetes.Bacteroidia.Bacteroidales.Bacteroidaceae.Bacteroides	STOML3
24048	ENSG00000133247	rs2384685	0.071355683	0.8409174	0.130248028	0.636073658	0.771597389	0.189706789	-0.685209671	-0.452770154	0.421012701	0.941413019	0.447200836	0.952404293	0.48516379	0.743750776	0.635388038	0.863239021	Bacteria.Bacteroidetes.Bacteroidia.Bacteroidales.Bacteroidaceae.Bacteroides	KMT5C
24049	ENSG00000133398	rs9313148	0.906261111	0.258448983	0.774495062	0.192383372	0.062498231	-0.952912595	-0.157130951	1.135580377	0.528709695	0.835963429	0.546205365	0.862228719	0.745290363	0.519355725	0.798017784	0.750179791	Bacteria.Bacteroidetes.Bacteroidia.Bacteroidales.Bacteroidaceae.Bacteroides	MED10
24050	ENSG00000133424	rs9609886	0.079629549	0.604019047	0.069275916	0.642705789	0.738699265	-0.539020867	-0.802526528	0.490735923	0.414929634	1.03432694	0.434575558	1.0529417	0.490402617	0.668236712	0.633144591	0.864903712	Bacteria.Bacteroidetes.Bacteroidia.Bacteroidales.Bacteroidaceae.Bacteroides	LARGE1
24051	ENSG00000133433	rs5760130	0.082778441	0.015053279	0.724984933	0.746564275	1.16465377	-1.023580293	-0.239592211	0.139210301	0.661156877	0.410032089	0.678143295	0.428961657	0.490402617	0.227478933	0.785657315	0.886112083	Bacteria.Bacteroidetes.Bacteroidia.Bacteroidales.Bacteroidaceae.Bacteroides	GSTT2B
24052	ENSG00000133460	rs112679425	0.573691946	0.227364124	0.723756066	0.579260786	0.162414745	-0.782630601	-0.105584393	0.368014429	0.287236157	0.642279573	0.297459636	0.660445118	0.675512084	0.50011805	0.785468026	0.851334338	Bacteria.Bacteroidetes.Bacteroidia.Bacteroidales.Bacteroidaceae.Bacteroides	SLC2A11
24053	ENSG00000133477	rs2267423	0.133019498	0.612853713	0.067769972	0.390273377	0.855915245	-0.369342717	-1.071741065	0.6466782	0.562706673	0.726451191	0.577126513	0.747765674	0.513424621	0.671699912	0.633144591	0.808441532	Bacteria.Bacteroidetes.Bacteroidia.Bacteroidales.Bacteroidaceae.Bacteroides	FAM83F
24054	ENSG00000133619	rs740109	0.7474715	0.021632072	0.836570974	0.01118663	-0.139528394	-2.270186134	0.093115826	2.56657482	0.431542498	0.964958361	0.449622081	0.983286454	0.719736094	0.247940907	0.803054197	0.674522227	Bacteria.Bacteroidetes.Bacteroidia.Bacteroidales.Bacteroidaceae.Bacteroides	KRBA1
24055	ENSG00000133639	rs709223	0.328505249	0.556039445	0.623832204	0.984154919	1.275550591	-0.458223858	-0.659284602	0.015891883	1.295741142	0.774353442	1.337999089	0.797162288	0.61546783	0.650212407	0.765415687	0.920235639	Bacteria.Bacteroidetes.Bacteroidia.Bacteroidales.Bacteroidaceae.Bacteroides	BTG1
24056	ENSG00000133704	rs12809335	0.501455326	0.202658435	0.615000908	0.328611144	0.4362989	-1.072326855	-0.334235651	0.835368548	0.645492341	0.833327029	0.661402596	0.848778668	0.653225759	0.48428736	0.761542117	0.807087481	Bacteria.Bacteroidetes.Bacteroidia.Bacteroidales.Bacteroidaceae.Bacteroides	IPO8
24057	ENSG00000133706	rs17428724	0.667904638	0.641945362	0.824794525	0.984187272	-0.420777649	0.509932368	0.219788913	-0.022196657	0.976381957	1.091628214	0.988863004	1.115698283	0.700805778	0.683199484	0.801742182	0.920235639	Bacteria.Bacteroidetes.Bacteroidia.Bacteroidales.Bacteroidaceae.Bacteroides	LARS1
24058	ENSG00000133731	rs1967328	0.40044188	0.852809361	0.557062909	0.356550879	0.468180326	0.09406428	-0.33711038	-0.490737046	0.553206559	0.505006186	0.57116669	0.528547976	0.634729315	0.747852687	0.75010417	0.807087481	Bacteria.Bacteroidetes.Bacteroidia.Bacteroidales.Bacteroidaceae.Bacteroides	IMPA1
24059	ENSG00000133739	rs62525428	0.112130917	0.077788491	0.048032027	0.018436485	0.773296268	-1.923916956	-1.005439481	2.683657273	0.480253797	1.073880136	0.499094386	1.110484143	0.490402617	0.347681913	0.633144591	0.674522227	Bacteria.Bacteroidetes.Bacteroidia.Bacteroidales.Bacteroidaceae.Bacteroides	LRRCC1
24060	ENSG00000133872	rs3824207	0.662697132	0.049811583	0.930174124	0.101600314	-0.228185599	1.645400357	0.047141586	-1.424252009	0.520774946	0.823417488	0.535938138	0.857833149	0.700281893	0.302603016	0.815948895	0.726484616	Bacteria.Bacteroidetes.Bacteroidia.Bacteroidales.Bacteroidaceae.Bacteroides	SARAF
24061	ENSG00000133943	rs10873405	0.01357014	0.022098821	0.004044227	0.00740846	1.319703139	-1.113289948	-1.607038167	1.368090943	0.520287046	0.474954919	0.539469226	0.495103437	0.462061862	0.251327161	0.633144591	0.674522227	Bacteria.Bacteroidetes.Bacteroidia.Bacteroidales.Bacteroidaceae.Bacteroides	DGLUCY
24062	ENSG00000133983	rs1060681	0.422439125	0.763383246	0.167544614	0.384449163	0.747232143	-0.31285212	-1.313550213	0.915861406	0.925685459	1.034947806	0.941279872	1.046039236	0.641087784	0.726775077	0.646803543	0.808441532	Bacteria.Bacteroidetes.Bacteroidia.Bacteroidales.Bacteroidaceae.Bacteroides	COX16
24063	ENSG00000133985	rs868803492	0.073841637	0.869008756	0.050324524	0.570495123	-0.931315081	0.086724841	1.059156887	-0.328528937	0.512709719	0.523824988	0.53126236	0.576189884	0.489618318	0.751238741	0.633144591	0.848639734	Bacteria.Bacteroidetes.Bacteroidia.Bacteroidales.Bacteroidaceae.Bacteroides	TTC9
24064	ENSG00000134014	rs3857878	0.076387005	0.039714129	0.28199059	0.164642117	1.051671556	-1.120624658	-0.67650169	0.783033361	0.584172706	0.534074703	0.62366279	0.557227291	0.490402617	0.286312734	0.671481261	0.74834104	Bacteria.Bacteroidetes.Bacteroidia.Bacteroidales.Bacteroidaceae.Bacteroides	ELP3
24065	ENSG00000134028	rs13262293	0.242974307	0.269746168	0.537991629	0.563302863	0.920570055	-0.972327472	-0.494192834	0.51460676	0.781380815	0.87361031	0.798263565	0.885916094	0.588736306	0.527013385	0.747027672	0.848639734	Bacteria.Bacteroidetes.Bacteroidia.Bacteroidales.Bacteroidaceae.Bacteroides	ADAMDEC1
24066	ENSG00000134046	rs7237892	0.00831091	0.014169949	0.018522192	0.028319906	-2.553593935	1.321898317	2.449724947	-1.282626734	0.938441552	0.524604776	1.014457554	0.572061174	0.462061862	0.22501699	0.633144591	0.674522227	Bacteria.Bacteroidetes.Bacteroidia.Bacteroidales.Bacteroidaceae.Bacteroides	MBD2
24067	ENSG00000134058	rs4541612	0.460513789	0.361567059	0.575057883	0.536293725	0.602550996	-0.527322532	-0.475107788	0.371582451	0.811688809	0.573950661	0.843256131	0.597706708	0.649946489	0.574071457	0.751384482	0.848639734	Bacteria.Bacteroidetes.Bacteroidia.Bacteroidales.Bacteroidaceae.Bacteroides	CDK7
24068	ENSG00000134077	rs71314346	0.288699212	0.2718015	0.493634322	0.625207648	-0.605272653	0.989373538	0.40240178	-0.454600734	0.56589115	0.892782487	0.58457462	0.926275983	0.612462505	0.529913991	0.73523779	0.858187764	Bacteria.Bacteroidetes.Bacteroidia.Bacteroidales.Bacteroidaceae.Bacteroides	THUMPD3
24069	ENSG00000134183	rs6680537	0.466617767	0.462746225	0.496722111	0.351913069	-0.493034183	-0.642069602	0.470113075	0.84456133	0.67332819	0.869262955	0.687864402	0.900853313	0.649946489	0.622839901	0.735340959	0.807087481	Bacteria.Bacteroidetes.Bacteroidia.Bacteroidales.Bacteroidaceae.Bacteroides	GNAT2
24070	ENSG00000134184	rs144195081	0.954475052	0.173580787	0.335356251	0.947493902	0.02479605	1.346301004	-0.436255406	-0.066800951	0.432699971	0.978665199	0.449530766	1.010524798	0.754210765	0.462909761	0.696694438	0.918647594	Bacteria.Bacteroidetes.Bacteroidia.Bacteroidales.Bacteroidaceae.Bacteroides	GSTM1
24071	ENSG00000134201	rs7483	0.204980494	0.126789176	0.322577049	0.229847842	0.733052396	-1.14321511	-0.586717719	0.915242273	0.572638955	0.739273712	0.588692951	0.75517389	0.559904245	0.410623706	0.691112309	0.771625672	Bacteria.Bacteroidetes.Bacteroidia.Bacteroidales.Bacteroidaceae.Bacteroides	GSTM5
24072	ENSG00000134202	rs1332018	0.236349446	0.221331275	0.83103942	0.916872336	-1.183107517	0.966348695	0.215053444	-0.083011691	0.990018052	0.782677992	1.003911437	0.792287413	0.582655661	0.494863097	0.801742182	0.912494205	Bacteria.Bacteroidetes.Bacteroidia.Bacteroidales.Bacteroidaceae.Bacteroides	GSTM3
24073	ENSG00000134240	rs72695189	0.101598329	0.276268218	0.204669863	0.510942399	0.948895579	-0.87822032	-0.755970358	0.541634936	0.571520527	0.799960895	0.590131857	0.819474357	0.490402617	0.530796254	0.647703892	0.839931211	Bacteria.Bacteroidetes.Bacteroidia.Bacteroidales.Bacteroidaceae.Bacteroides	HMGCS2
24074	ENSG00000134243	rs72646553	0.225292846	0.789414551	0.218739656	0.927923902	0.539960653	-0.264511814	-0.571671235	0.09170915	0.441133841	0.986405257	0.460391707	1.009975834	0.577204175	0.734287565	0.65124651	0.91356165	Bacteria.Bacteroidetes.Bacteroidia.Bacteroidales.Bacteroidaceae.Bacteroides	SORT1
24075	ENSG00000134247	rs79240021	0.746622927	0.272445314	0.952421668	NA	-0.135290121	0.201672174	0.02662881	NA	0.417008117	0.182252924	0.444629975	NA	0.719736094	0.529947747	0.819678269	NA	Bacteria.Bacteroidetes.Bacteroidia.Bacteroidales.Bacteroidaceae.Bacteroides	PTGFRN
24076	ENSG00000134262	rs17464525	0.750927871	0.004863066	0.473185654	NA	-0.140778354	-0.707071627	0.333814382	NA	0.441694656	0.242749134	0.462744172	NA	0.721619049	0.167152388	0.733401925	NA	Bacteria.Bacteroidetes.Bacteroidia.Bacteroidales.Bacteroidaceae.Bacteroides	AP4B1
24077	ENSG00000134265	rs2290279	0.756280457	0.584401202	0.869850558	0.737089503	0.146694483	-0.57851942	-0.082028815	0.360787117	0.470685842	1.052485538	0.498695017	1.07017561	0.722029508	0.659519725	0.809388498	0.885758137	Bacteria.Bacteroidetes.Bacteroidia.Bacteroidales.Bacteroidaceae.Bacteroides	NAPG
24078	ENSG00000134278	rs3902981	0.109345034	0.780974668	0.231323482	0.809793345	-0.824387207	0.141805334	0.647092479	0.128211731	0.507923238	0.507923238	0.535632464	0.530547231	0.490402617	0.73235461	0.654633234	0.900033283	Bacteria.Bacteroidetes.Bacteroidia.Bacteroidales.Bacteroidaceae.Bacteroides	SPIRE1
24079	ENSG00000134283	rs1043652	0.226270143	0.304238215	0.244194154	0.310871581	-0.99131328	0.710246075	1.011271374	-0.729280884	0.811603754	0.685930366	0.860615361	0.714116094	0.578566992	0.536476223	0.656788594	0.805712409	Bacteria.Bacteroidetes.Bacteroidia.Bacteroidales.Bacteroidaceae.Bacteroides	PPHLN1
24080	ENSG00000134291	rs11609253	0.837630151	0.483844256	0.589438598	0.699870984	0.152669131	0.369456017	-0.418671303	-0.213269594	0.742062056	0.524717112	0.772029574	0.550832503	0.734024494	0.629109679	0.757182964	0.87739769	Bacteria.Bacteroidetes.Bacteroidia.Bacteroidales.Bacteroidaceae.Bacteroides	TMEM106C
24081	ENSG00000134313	rs3749007	0.851419127	0.357300015	0.908079783	0.392500157	0.100792422	-0.838370117	-0.06425413	0.800061477	0.536004468	0.904382876	0.554368975	0.929509663	0.735770023	0.573204202	0.814787256	0.808441532	Bacteria.Bacteroidetes.Bacteroidia.Bacteroidales.Bacteroidaceae.Bacteroides	KIDINS220
24082	ENSG00000134317	rs1367389	0.379853414	0.03082933	0.430738758	0.057408663	0.613005016	-1.293051811	-0.559309131	1.188791413	0.693368837	0.586003623	0.705491456	0.614695189	0.627973123	0.275109093	0.7273118	0.674522227	Bacteria.Bacteroidetes.Bacteroidia.Bacteroidales.Bacteroidaceae.Bacteroides	GRHL1
24083	ENSG00000134318	rs9798189	0.88412734	0.544592172	0.998752014	NA	-0.059349391	0.109335634	0.00068051	NA	0.405681362	0.179536753	0.433455321	NA	0.7444914	0.648331245	0.827462996	NA	Bacteria.Bacteroidetes.Bacteroidia.Bacteroidales.Bacteroidaceae.Bacteroides	ROCK2
24084	ENSG00000134330	rs56177557	0.479339469	0.520183211	0.652158824	NA	-0.288869619	-0.129709989	0.193474845	NA	0.406089021	0.200643364	0.427289612	NA	0.650735815	0.63686251	0.771855799	NA	Bacteria.Bacteroidetes.Bacteroidia.Bacteroidales.Bacteroidaceae.Bacteroides	IAH1
24085	ENSG00000134444	rs17720153	0.264530111	0.34017672	0.27490912	0.409827386	1.055192191	-1.007230592	-1.044596669	0.885299396	0.937683849	1.048362414	0.948797144	1.067304646	0.600337361	0.561072104	0.667867258	0.809156458	Bacteria.Bacteroidetes.Bacteroidia.Bacteroidales.Bacteroidaceae.Bacteroides	RELCH
24086	ENSG00000134463	rs10752227	0.331382265	0.325352469	0.904128069	0.89194137	-1.131215267	0.684670839	0.14172311	0.095846789	1.15602749	0.690957206	1.172117529	0.702827062	0.61546783	0.549437416	0.814260371	0.911104652	Bacteria.Bacteroidetes.Bacteroidia.Bacteroidales.Bacteroidaceae.Bacteroides	ECHDC3
24087	ENSG00000134545	rs2734436	0.112284307	0.129269327	0.466891828	0.643668646	1.183529249	-0.798778464	-0.561585593	0.252209226	0.73534824	0.519969727	0.767421438	0.542723955	0.490402617	0.412858756	0.733401925	0.864903712	Bacteria.Bacteroidetes.Bacteroidia.Bacteroidales.Bacteroidaceae.Bacteroides	KLRC1
24088	ENSG00000134627	rs1271070	0.35556047	0.282208807	0.735765696	0.484740896	-0.412407588	0.759893166	0.158157688	-0.500965518	0.443263683	0.700861421	0.466688217	0.712959394	0.616563811	0.531593723	0.78849372	0.835059576	Bacteria.Bacteroidetes.Bacteroidia.Bacteroidales.Bacteroidaceae.Bacteroides	PIWIL4
24089	ENSG00000134697	rs10908362	0.163858775	0.129033551	0.380437345	NA	-0.647038812	0.236954254	0.396963213	NA	0.459660277	0.154179351	0.449603505	NA	0.525022473	0.412858756	0.706722665	NA	Bacteria.Bacteroidetes.Bacteroidia.Bacteroidales.Bacteroidaceae.Bacteroides	GNL2
24090	ENSG00000134748	rs12127117	0.919915833	0.910805889	0.655800459	0.623820006	-0.204435704	0.12501219	0.932177838	-0.563767647	2.025616621	1.111687986	2.081919669	1.144109889	0.746832197	0.759816599	0.772173405	0.858187764	Bacteria.Bacteroidetes.Bacteroidia.Bacteroidales.Bacteroidaceae.Bacteroides	PRPF38A
24091	ENSG00000134757	rs2035037	0.24545234	0.888237699	0.097378554	0.64679333	-0.549122794	-0.104522466	0.817188799	-0.350331064	0.468576885	0.740881959	0.485967495	0.761045339	0.591202739	0.757090556	0.633144591	0.864903712	Bacteria.Bacteroidetes.Bacteroidia.Bacteroidales.Bacteroidaceae.Bacteroides	DSG3
24092	ENSG00000134779	rs948636	0.107535634	0.020520977	0.26728077	0.068742544	0.950668049	-2.6248344	-0.674597077	2.073078357	0.582675068	1.105719742	0.602964613	1.120382703	0.490402617	0.242283561	0.666248263	0.674748737	Bacteria.Bacteroidetes.Bacteroidia.Bacteroidales.Bacteroidaceae.Bacteroides	TPGS2
24093	ENSG00000134809	rs2649665	0.003102122	0.001808874	0.036240091	0.020934825	3.600957263	-2.567765282	-2.599911847	1.92097383	1.17278589	0.78968065	1.216157828	0.811962757	0.406777297	0.102069259	0.633144591	0.674522227	Bacteria.Bacteroidetes.Bacteroidia.Bacteroidales.Bacteroidaceae.Bacteroides	TIMM10
24094	ENSG00000134824	rs61897795	0.1346183	0.123941874	0.352717807	0.472395427	-0.645256031	1.48436076	0.41418153	-0.707858897	0.425990589	0.952543914	0.442531529	0.979415488	0.513424621	0.405925637	0.699746229	0.834219448	Bacteria.Bacteroidetes.Bacteroidia.Bacteroidales.Bacteroidaceae.Bacteroides	FADS2
24095	ENSG00000134871	rs6492279	0.967714832	0.525345655	0.905107589	0.537876752	-0.038871071	-0.685494401	0.116509295	0.674726866	0.956747309	1.073569797	0.973582925	1.08956913	0.757686351	0.637337382	0.814260371	0.848639734	Bacteria.Bacteroidetes.Bacteroidia.Bacteroidales.Bacteroidaceae.Bacteroides	COL4A2
24096	ENSG00000134882	rs72651021	0.029691777	0.045756871	0.044406343	0.230321017	0.882964875	-1.808903984	-0.844600665	1.108377945	0.397311541	0.888415613	0.412131394	0.915470998	0.462061862	0.297035202	0.633144591	0.771625672	Bacteria.Bacteroidetes.Bacteroidia.Bacteroidales.Bacteroidaceae.Bacteroides	UBAC2
24097	ENSG00000134897	rs7985512	0.456822233	0.790799384	0.264966088	0.4229186	0.452639723	-0.207942678	-0.69524485	0.64683585	0.604735111	0.780709672	0.618390361	0.802145368	0.649191977	0.734525255	0.666248263	0.811859882	Bacteria.Bacteroidetes.Bacteroidia.Bacteroidales.Bacteroidaceae.Bacteroides	BIVM
24098	ENSG00000134900	rs12584319	0.346652635	0.765260176	0.559722389	0.772466594	-0.453090477	10.28406506	0.294745711	-9.959168286	0.478008315	34.30132046	0.502783996	34.30176456	0.61546783	0.727146399	0.751254011	0.894604455	Bacteria.Bacteroidetes.Bacteroidia.Bacteroidales.Bacteroidaceae.Bacteroides	TPP2
24099	ENSG00000134901	rs374823345	0.492294507	0.777754498	0.305681125	0.995161859	-0.458151147	-0.242997842	0.705593964	-0.005313023	0.663496294	0.857426601	0.683490072	0.872881954	0.652448531	0.731470652	0.684513271	0.92148496	Bacteria.Bacteroidetes.Bacteroidia.Bacteroidales.Bacteroidaceae.Bacteroides	POGLUT2
24100	ENSG00000134955	rs56350429	0.019255825	0.047734593	0.050339446	NA	0.878491039	-0.281617655	-0.789571814	NA	0.366274856	0.13964098	0.396177745	NA	0.462061862	0.299520077	0.633144591	NA	Bacteria.Bacteroidetes.Bacteroidia.Bacteroidales.Bacteroidaceae.Bacteroides	SLC37A2
24101	ENSG00000134962	rs7685429	0.513177514	0.000307718	0.087815995	NA	-0.313547103	0.587310583	-0.672227939	NA	0.47695208	0.154282157	0.388048114	NA	0.656507436	0.033440956	0.633144591	NA	Bacteria.Bacteroidetes.Bacteroidia.Bacteroidales.Bacteroidaceae.Bacteroides	KLB
24102	ENSG00000134982	rs73220022	0.681686142	0.081812182	0.43565761	NA	-0.166098573	-0.411760154	0.332222268	NA	0.403194182	0.23305108	0.423617981	NA	0.705123262	0.354115551	0.7273118	NA	Bacteria.Bacteroidetes.Bacteroidia.Bacteroidales.Bacteroidaceae.Bacteroides	APC
24103	ENSG00000134987	rs11948089	0.039395696	0.099683064	0.052325879	0.51796736	-1.219948057	0.884810309	1.173654795	-0.368086007	0.580443395	0.529869901	0.593924878	0.566311978	0.462061862	0.380351448	0.633144591	0.843582106	Bacteria.Bacteroidetes.Bacteroidia.Bacteroidales.Bacteroidaceae.Bacteroides	WDR36
24104	ENSG00000135018	rs28555298	0.246340409	0.215234974	0.411876491	0.668873092	-0.631564608	0.675651446	0.462036673	-0.250389134	0.539950949	0.539950949	0.559482394	0.582818439	0.591744226	0.489935348	0.722254118	0.870825429	Bacteria.Bacteroidetes.Bacteroidia.Bacteroidales.Bacteroidaceae.Bacteroides	UBQLN1
24105	ENSG00000135045	rs3824347	0.26905047	0.88874773	0.549425385	0.641195928	0.688396642	-0.111967558	-0.386173809	-0.382178623	0.617599731	0.797317691	0.641788738	0.816301071	0.60154925	0.757090556	0.747027672	0.864903712	Bacteria.Bacteroidetes.Bacteroidia.Bacteroidales.Bacteroidaceae.Bacteroides	C9orf40
24106	ENSG00000135046	rs4237254	0.031269046	0.147102347	0.075832	0.251827589	-1.377072826	1.185213474	1.187537293	-0.95116095	0.625773538	0.807870164	0.658366	0.822766619	0.462061862	0.429480625	0.633144591	0.772448985	Bacteria.Bacteroidetes.Bacteroidia.Bacteroidales.Bacteroidaceae.Bacteroides	ANXA1
24107	ENSG00000135049	rs3916184	0.341934597	0.972776261	0.254369295	0.49591948	-0.610834014	-0.019954747	0.749400816	-0.455509866	0.638113491	0.582515256	0.65175744	0.665251769	0.61546783	0.773116801	0.663787443	0.838593949	Bacteria.Bacteroidetes.Bacteroidia.Bacteroidales.Bacteroidaceae.Bacteroides	AGTPBP1
24108	ENSG00000135063	rs7861213	0.032787123	0.035560918	0.212530786	0.235425264	2.861127849	-1.679427381	-1.720589969	0.972246582	1.312116124	0.782612608	1.366830715	0.811950141	0.462061862	0.281168703	0.649310611	0.7721608	Bacteria.Bacteroidetes.Bacteroidia.Bacteroidales.Bacteroidaceae.Bacteroides	ENTREP1
24109	ENSG00000135074	rs11750530	0.163949141	0.00207255	0.055896965	NA	-0.524547784	-0.775212825	0.758072355	NA	0.372722978	0.241910103	0.389629613	NA	0.525022473	0.106348703	0.633144591	NA	Bacteria.Bacteroidetes.Bacteroidia.Bacteroidales.Bacteroidaceae.Bacteroides	ADAM19
24110	ENSG00000135097	rs11065094	0.065461289	0.016801183	0.154330215	NA	0.707405442	-0.520351147	-0.572509819	NA	0.37772827	0.212179078	0.397386677	NA	0.484135252	0.228231793	0.644438995	NA	Bacteria.Bacteroidetes.Bacteroidia.Bacteroidales.Bacteroidaceae.Bacteroides	MSI1
24111	ENSG00000135108	rs11068397	0.360964404	0.276510907	0.260377669	0.188449633	-0.461548793	1.23102137	0.599216853	-1.515344521	0.501726812	1.121895257	0.527829352	1.140280538	0.617958679	0.530796254	0.665942075	0.749872761	Bacteria.Bacteroidetes.Bacteroidia.Bacteroidales.Bacteroidaceae.Bacteroides	FBXO21
24112	ENSG00000135114	rs61953353	0.604464252	0.088031048	0.915435563	0.340956513	-0.21493327	1.598838108	0.045679252	-0.918930257	0.412944561	0.923372109	0.428540733	0.958012816	0.684102598	0.364317196	0.815019922	0.807087481	Bacteria.Bacteroidetes.Bacteroidia.Bacteroidales.Bacteroidaceae.Bacteroides	OASL
24113	ENSG00000135124	rs61065519	0.153240922	0.254799584	0.084695197	0.256557412	0.567654926	33.56631935	-0.714735553	-33.44194714	0.392890986	29.21950486	0.4083253	29.22015758	0.522650817	0.516496712	0.633144591	0.775661202	Bacteria.Bacteroidetes.Bacteroidia.Bacteroidales.Bacteroidaceae.Bacteroides	P2RX4
24114	ENSG00000135205	rs35822411	0.650726573	0.31549805	0.787892683	0.964742007	0.140543055	-0.349604758	-0.086883912	-0.017179232	0.309003629	0.345649385	0.321621175	0.387165442	0.69598766	0.544862968	0.79909957	0.919960162	Bacteria.Bacteroidetes.Bacteroidia.Bacteroidales.Bacteroidaceae.Bacteroides	CCDC146
24115	ENSG00000135220	rs2168842	0.344961024	0.433164927	0.482003615	0.97728554	0.640713248	-0.448929033	-0.483572088	-0.016893461	0.673566878	0.569267913	0.683896501	0.591086804	0.61546783	0.609589197	0.735112419	0.919960162	Bacteria.Bacteroidetes.Bacteroidia.Bacteroidales.Bacteroidaceae.Bacteroides	UGT2A3
24116	ENSG00000135269	rs57512222	0.651565461	0.39222407	0.827411456	0.614953286	-0.237553597	0.713066811	0.117754758	-0.434890513	0.523643918	0.827953732	0.537963912	0.860467476	0.696169102	0.586876453	0.801742182	0.856823576	Bacteria.Bacteroidetes.Bacteroidia.Bacteroidales.Bacteroidaceae.Bacteroides	TES
24117	ENSG00000135297	rs2017272	0.240356709	0.090241599	0.220301004	0.091979204	0.986784628	-1.012585543	-1.097493806	1.059757806	0.832890435	0.588942474	0.886892618	0.619771867	0.58639793	0.366647117	0.652768896	0.712465189	Bacteria.Bacteroidetes.Bacteroidia.Bacteroidales.Bacteroidaceae.Bacteroides	MTO1
24118	ENSG00000135315	rs9449850	0.384174178	0.409055033	0.294339606	0.343922277	-0.496653012	0.858361221	0.621230663	-1.003797308	0.566915919	1.033114408	0.587698642	1.052983688	0.628250646	0.596842452	0.674704934	0.807087481	Bacteria.Bacteroidetes.Bacteroidia.Bacteroidales.Bacteroidaceae.Bacteroides	CEP162
24119	ENSG00000135318	rs313193	0.665779437	0.584249861	0.916650107	0.990844062	-0.596403174	0.451896519	-0.147813553	-0.00971045	1.374532013	0.821792001	1.406999546	0.842988817	0.700805778	0.659519725	0.815019922	0.920982602	Bacteria.Bacteroidetes.Bacteroidia.Bacteroidales.Bacteroidaceae.Bacteroides	NT5E
24120	ENSG00000135387	rs12272149	0.843732193	0.096735211	0.962223237	0.117379352	0.112663012	-1.397269654	-0.028154287	1.348490093	0.569294901	0.829299371	0.592173276	0.8499155	0.734024494	0.376449022	0.821867049	0.726484616	Bacteria.Bacteroidetes.Bacteroidia.Bacteroidales.Bacteroidaceae.Bacteroides	CAPRIN1
24121	ENSG00000135390	rs916134	0.998087572	0.159708343	0.75755462	0.265560869	-0.001395223	0.614673874	-0.185289906	-0.524131802	0.579900237	0.432232116	0.597752478	0.466778749	0.763071328	0.442954525	0.793504087	0.783461885	Bacteria.Bacteroidetes.Bacteroidia.Bacteroidales.Bacteroidaceae.Bacteroides	ATP5MC2
24122	ENSG00000135406	rs10875941	0.231033897	0.578551959	0.566964661	0.40570073	0.572456431	-0.264369521	-0.284523657	-0.421913444	0.473555002	0.473555002	0.494463428	0.504172767	0.582507777	0.659458497	0.751384482	0.808441532	Bacteria.Bacteroidetes.Bacteroidia.Bacteroidales.Bacteroidaceae.Bacteroides	PRPH
24123	ENSG00000135452	rs2069506	0.875346986	0.942092964	0.844945094	0.731590312	0.117504237	0.04598218	-0.149133768	-0.226006952	0.746151096	0.630612774	0.759557686	0.656106243	0.742834586	0.765922555	0.805196374	0.885758137	Bacteria.Bacteroidetes.Bacteroidia.Bacteroidales.Bacteroidaceae.Bacteroides	TSPAN31
24124	ENSG00000135476	rs1056692	0.489087138	0.589215776	0.242872595	0.899411118	-0.388361185	-0.478973564	0.684811592	0.114569489	0.558266782	0.882697286	0.581142016	0.902884706	0.652448531	0.661898245	0.656788594	0.911104652	Bacteria.Bacteroidetes.Bacteroidia.Bacteroidales.Bacteroidaceae.Bacteroides	ESPL1
24125	ENSG00000135480	rs35061948	0.279344181	0.73558651	0.496302664	0.847335817	-0.697346762	0.279906565	0.45005903	0.163218912	0.639321216	0.825360141	0.657878067	0.84448299	0.6080836	0.715553065	0.73523779	0.904067526	Bacteria.Bacteroidetes.Bacteroidia.Bacteroidales.Bacteroidaceae.Bacteroides	KRT7
24126	ENSG00000135541	rs13197384	0.836403646	0.906707885	0.55153629	0.761425404	-0.103536347	-0.092892478	0.310310253	-0.24518972	0.499420118	0.789613851	0.518455617	0.80424668	0.734024494	0.759281536	0.747551389	0.891326683	Bacteria.Bacteroidetes.Bacteroidia.Bacteroidales.Bacteroidaceae.Bacteroides	AHI1
24127	ENSG00000135587	rs3757238	0.511191714	0.762114342	0.156155375	0.346737554	0.378836703	0.15913444	-0.852417113	0.527458112	0.573505858	0.523536826	0.594232106	0.556564484	0.656438863	0.726273974	0.645824764	0.807087481	Bacteria.Bacteroidetes.Bacteroidia.Bacteroidales.Bacteroidaceae.Bacteroides	SMPD2
24128	ENSG00000135596	rs3757237	0.428437909	0.504793756	0.560199261	NA	-0.328238177	0.152030941	0.252705918	NA	0.411995842	0.226715905	0.431629859	NA	0.641097156	0.630593603	0.751254011	NA	Bacteria.Bacteroidetes.Bacteroidia.Bacteroidales.Bacteroidaceae.Bacteroides	MICAL1
24129	ENSG00000135605	rs35898502	0.125927658	0.219479347	0.232109715	0.583379308	-0.922083773	0.673233921	0.742134157	-0.319889487	0.594899002	0.543065642	0.615350496	0.580384191	0.510561347	0.49264245	0.654633234	0.851334338	Bacteria.Bacteroidetes.Bacteroidia.Bacteroidales.Bacteroidaceae.Bacteroides	TEC
24130	ENSG00000135631	rs13406142	0.366505347	0.757661354	0.266958313	0.589310971	-0.714205032	0.172083001	0.904688449	-0.312623701	0.785452927	0.555399091	0.808073557	0.576279836	0.620181736	0.723204815	0.666248263	0.851775346	Bacteria.Bacteroidetes.Bacteroidia.Bacteroidales.Bacteroidaceae.Bacteroides	RAB11FIP5
24131	ENSG00000135698	rs2967363	0.863824758	0.978319047	0.816361969	0.923127075	-0.353036493	0.030334818	0.485667989	-0.109859536	2.05042021	1.111996487	2.083018473	1.134149864	0.739936371	0.775089472	0.801502345	0.912995351	Bacteria.Bacteroidetes.Bacteroidia.Bacteroidales.Bacteroidaceae.Bacteroides	MPHOSPH6
24132	ENSG00000135702	rs2550885	0.163470509	0.226346797	0.216630211	0.374998596	0.644980813	-1.24983774	-0.600187021	0.934576109	0.457692985	1.023432628	0.481119938	1.046330387	0.525022473	0.498912545	0.649310611	0.808441532	Bacteria.Bacteroidetes.Bacteroidia.Bacteroidales.Bacteroidaceae.Bacteroides	CHST5
24133	ENSG00000135773	rs7515210	0.53341998	0.03066881	0.962324948	0.377604512	0.322052932	-1.044824272	0.025189565	0.439739705	0.514393543	0.473037407	0.531247262	0.495034207	0.664670236	0.275109093	0.821867049	0.808441532	Bacteria.Bacteroidetes.Bacteroidia.Bacteroidales.Bacteroidaceae.Bacteroides	CAPN9
24134	ENSG00000135775	rs3789662	0.799704797	0.278627216	0.52129626	0.615297923	0.127324768	0.545976688	-0.333819269	-0.275269448	0.499793865	0.499793865	0.517715313	0.545176003	0.728787269	0.531307305	0.742556728	0.856940654	Bacteria.Bacteroidetes.Bacteroidia.Bacteroidales.Bacteroidaceae.Bacteroides	COG2
24135	ENSG00000135778	rs12743233	0.081754202	0.22943525	0.148509686	0.434580432	0.745424053	-1.142629936	-0.64368428	0.761843074	0.42172118	0.941949419	0.440301958	0.969054149	0.490402617	0.50202044	0.642986175	0.81667831	Bacteria.Bacteroidetes.Bacteroidia.Bacteroidales.Bacteroidaceae.Bacteroides	NTPCR
24136	ENSG00000135828	rs1048260	0.518102263	0.77602469	0.260307977	0.902972895	0.31857858	0.221572998	-0.587050578	0.097441659	0.490301757	0.775622667	0.517036167	0.796246311	0.657279829	0.730748826	0.665942075	0.911104652	Bacteria.Bacteroidetes.Bacteroidia.Bacteroidales.Bacteroidaceae.Bacteroides	RNASEL
24137	ENSG00000135862	rs2296298	0.134240766	0.555263323	0.174324253	0.359729034	-0.694920942	-0.607650329	0.655244851	0.963443288	0.458326768	1.024849809	0.477151479	1.044604106	0.513424621	0.650212407	0.646803543	0.807087481	Bacteria.Bacteroidetes.Bacteroidia.Bacteroidales.Bacteroidaceae.Bacteroides	LAMC1
24138	ENSG00000135899	rs28399164	0.764893961	0.103075312	0.831874146	0.141266983	0.195084741	-0.980302557	-0.145523851	0.931119175	0.649637856	0.593035513	0.68275925	0.625358245	0.722461748	0.383310327	0.801782058	0.734995833	Bacteria.Bacteroidetes.Bacteroidia.Bacteroidales.Bacteroidaceae.Bacteroides	SP110
24139	ENSG00000135929	rs7559629	0.738305665	0.564996334	0.365559292	0.897663362	0.147653141	0.403646441	-0.420775564	-0.09180386	0.440087575	0.697927912	0.461833329	0.711052211	0.718362163	0.654227891	0.704264142	0.911104652	Bacteria.Bacteroidetes.Bacteroidia.Bacteroidales.Bacteroidaceae.Bacteroides	CYP27A1
24140	ENSG00000135930	rs11676436	0.038079346	0.056051794	0.043745049	0.070905548	2.672837585	-1.930510901	-2.667091035	1.852767601	1.262871864	0.992610568	1.297247414	1.009290688	0.462061862	0.314566683	0.633144591	0.681384887	Bacteria.Bacteroidetes.Bacteroidia.Bacteroidales.Bacteroidaceae.Bacteroides	EIF4E2
24141	ENSG00000135931	rs57199832	0.562246228	0.768355529	0.835477678	0.573605058	-0.265845826	-0.301833294	0.099451724	0.586009226	0.456424537	1.020596291	0.476977776	1.036142296	0.671745347	0.728011879	0.803054197	0.848639734	Bacteria.Bacteroidetes.Bacteroidia.Bacteroidales.Bacteroidaceae.Bacteroides	ARMC9
24142	ENSG00000135951	rs2516832	0.234450188	0.549720756	0.048097275	0.117502523	0.910973029	-0.28309085	-1.591159149	0.784900366	0.75917869	0.470822637	0.790079782	0.494869992	0.582557528	0.649236065	0.633144591	0.726484616	Bacteria.Bacteroidetes.Bacteroidia.Bacteroidales.Bacteroidaceae.Bacteroides	TSGA10
24143	ENSG00000135976	rs10199493	5.14E-05	1.29E-06	0.029244824	NA	-1.698177893	0.703213968	0.689985697	NA	0.392393631	0.132183462	0.309694054	NA	0.148308	0.000675234	0.633144591	NA	Bacteria.Bacteroidetes.Bacteroidia.Bacteroidales.Bacteroidaceae.Bacteroides	ANKRD36
24144	ENSG00000136026	rs2704895	0.123787106	0.046499406	0.198189161	0.134201995	-0.904263218	1.07308335	0.775102672	-0.851575961	0.580040477	0.528883261	0.596322117	0.561589814	0.507557893	0.297898347	0.647703892	0.726484616	Bacteria.Bacteroidetes.Bacteroidia.Bacteroidales.Bacteroidaceae.Bacteroides	CKAP4
24145	ENSG00000136098	rs6561658	0.654129668	0.275789166	0.470900111	0.967553044	-0.259551545	0.472569057	-0.450734525	0.018698102	0.576682297	0.430024675	0.621541578	0.45792689	0.697616961	0.530796254	0.733401925	0.919960162	Bacteria.Bacteroidetes.Bacteroidia.Bacteroidales.Bacteroidaceae.Bacteroides	NEK3
24146	ENSG00000136100	rs4884354	0.93889487	0.830907104	0.649787404	0.763828903	-0.064397305	0.111265314	-0.401305951	0.165484781	0.836854912	0.518995384	0.879788564	0.548506618	0.749464094	0.741674173	0.771189457	0.891812828	Bacteria.Bacteroidetes.Bacteroidia.Bacteroidales.Bacteroidaceae.Bacteroides	VPS36
24147	ENSG00000136104	rs3790033	0.315536443	0.066071451	0.339131527	0.067942586	0.658152735	-1.589310553	-0.663385215	1.616471037	0.650758522	0.850387239	0.68897246	0.871020961	0.61546783	0.327115971	0.698055484	0.674522227	Bacteria.Bacteroidetes.Bacteroidia.Bacteroidales.Bacteroidaceae.Bacteroides	RNASEH2B
24148	ENSG00000136108	rs3892337	0.336830612	0.02331394	0.49764772	0.047642966	0.5873671	-1.050836256	-0.439306269	0.966777201	0.607103365	0.452508131	0.644177588	0.479040432	0.61546783	0.253211332	0.735340959	0.674522227	Bacteria.Bacteroidetes.Bacteroidia.Bacteroidales.Bacteroidaceae.Bacteroides	CKAP2
24149	ENSG00000136122	rs10887	0.625461607	0.290658479	0.814255841	0.394345771	0.408895847	-0.628009567	-0.210476546	0.533962171	0.833762735	0.589559284	0.892301557	0.622794412	0.689473197	0.534422252	0.801410019	0.808441532	Bacteria.Bacteroidetes.Bacteroidia.Bacteroidales.Bacteroidaceae.Bacteroides	BORA
24150	ENSG00000136143	rs4942739	0.630980607	0.901397923	0.931636671	0.602072875	0.604576824	-0.105047147	0.110948804	-0.454198712	1.252763973	0.844613298	1.288397559	0.866884762	0.691083689	0.757938104	0.815948895	0.856823576	Bacteria.Bacteroidetes.Bacteroidia.Bacteroidales.Bacteroidaceae.Bacteroides	SUCLA2
24151	ENSG00000136144	rs1925743	0.491861687	0.556282786	0.994676681	0.911932856	-0.533497473	0.385993761	0.005390417	0.074729344	0.77183832	0.652694769	0.804880868	0.673081069	0.652448531	0.650212407	0.826417558	0.911104652	Bacteria.Bacteroidetes.Bacteroidia.Bacteroidales.Bacteroidaceae.Bacteroides	RCBTB1
24152	ENSG00000136146	rs2148938	0.844716501	0.980539923	0.68273597	0.859725599	0.254787472	-0.025081192	-0.539615018	0.183772081	1.295730331	1.02436477	1.314386912	1.035830251	0.734659265	0.775097684	0.77795194	0.906233635	Bacteria.Bacteroidetes.Bacteroidia.Bacteroidales.Bacteroidaceae.Bacteroides	MED4
24153	ENSG00000136159	rs7325437	0.608557108	0.323910268	0.434709549	0.207524342	-0.64240187	0.836502393	1.018130835	-1.102123446	1.248371104	0.841651627	1.295414459	0.865846625	0.685608767	0.549057317	0.7273118	0.755791841	Bacteria.Bacteroidetes.Bacteroidia.Bacteroidales.Bacteroidaceae.Bacteroides	NUDT15
24154	ENSG00000136197	rs658884	0.268457285	0.255062088	0.834892158	0.860181327	-1.629949765	0.909386478	0.31026215	-0.142807236	1.460492734	0.792063394	1.482684619	0.80758382	0.60154925	0.516496712	0.803054197	0.906233635	Bacteria.Bacteroidetes.Bacteroidia.Bacteroidales.Bacteroidaceae.Bacteroides	C7orf25
24155	ENSG00000136243	rs1637221	0.505361071	0.416747053	0.593870044	0.563473158	0.568902054	-0.776108755	-0.462045201	0.558329885	0.849439339	0.949702052	0.862281193	0.961607907	0.655653186	0.60112648	0.757182964	0.848639734	Bacteria.Bacteroidetes.Bacteroidia.Bacteroidales.Bacteroidaceae.Bacteroides	NUP42
24156	ENSG00000136247	rs11559147	0.001935177	0.003620693	0.087254125	0.121940215	-2.37747685	1.569321174	1.349462865	-0.854439256	0.736218629	0.520107737	0.777400342	0.545334898	0.353279658	0.141651265	0.633144591	0.726484616	Bacteria.Bacteroidetes.Bacteroidia.Bacteroidales.Bacteroidaceae.Bacteroides	ZDHHC4
24157	ENSG00000136271	rs217381	0.304247255	0.47966291	0.260922343	0.390351092	-1.416867087	0.769033411	1.567554013	-0.949804958	1.368385561	1.081803773	1.38239774	1.098457741	0.614756696	0.62719606	0.665942075	0.808441532	Bacteria.Bacteroidetes.Bacteroidia.Bacteroidales.Bacteroidaceae.Bacteroides	DDX56
24158	ENSG00000136378	rs61393924	0.392171998	0.087239243	0.366077701	0.046476097	0.66504616	-1.134896422	-0.717430616	1.39313188	0.772110751	0.65376116	0.78829224	0.686548056	0.63110189	0.361550252	0.704264142	0.674522227	Bacteria.Bacteroidetes.Bacteroidia.Bacteroidales.Bacteroidaceae.Bacteroides	ADAMTS7
24159	ENSG00000136404	rs1452114	0.060783026	0.112799612	0.146161315	0.370978632	-0.982482324	0.656227129	0.801308161	-0.396478678	0.515010266	0.408322044	0.544899373	0.440148623	0.470103989	0.390026755	0.642986175	0.808441532	Bacteria.Bacteroidetes.Bacteroidia.Bacteroidales.Bacteroidaceae.Bacteroides	TM6SF1
24160	ENSG00000136425	rs11547207	0.851153478	0.378491964	0.229253554	0.901387806	0.085075359	0.633106372	-0.568755768	0.090691132	0.451605447	0.714050908	0.468680065	0.72911106	0.735770023	0.581730448	0.654633234	0.911104652	Bacteria.Bacteroidetes.Bacteroidia.Bacteroidales.Bacteroidaceae.Bacteroides	CIB2
24161	ENSG00000136436	rs12952879	0.15562411	0.312932506	0.185080649	0.429855654	1.193353559	-0.953726332	-1.132704866	0.754261949	0.830819635	0.937911703	0.845770319	0.949568476	0.523439377	0.543647098	0.647703892	0.816104123	Bacteria.Bacteroidetes.Bacteroidia.Bacteroidales.Bacteroidaceae.Bacteroides	CALCOCO2
24162	ENSG00000136457	rs2898945	0.809056421	0.21764384	0.977831219	0.318435872	-0.16727016	0.72527441	-0.019818372	-0.601019954	0.689448309	0.582690171	0.710499972	0.597866153	0.729828474	0.491239255	0.823094785	0.806213304	Bacteria.Bacteroidetes.Bacteroidia.Bacteroidales.Bacteroidaceae.Bacteroides	CHAD
24163	ENSG00000136478	rs9913309	0.018492065	0.035815456	0.039034379	0.061541489	3.021543678	-2.118367239	-2.765133808	1.928281616	1.250918812	0.988566954	1.3131347	1.013837442	0.462061862	0.281168703	0.633144591	0.674522227	Bacteria.Bacteroidetes.Bacteroidia.Bacteroidales.Bacteroidaceae.Bacteroides	TEX2
24164	ENSG00000136514	rs6795309	0.091426471	0.035696124	0.170128962	0.129776502	1.126104016	-1.880720641	-0.935470022	1.381431175	0.657427695	0.877079972	0.674488789	0.900462604	0.490402617	0.281168703	0.646803543	0.726484616	Bacteria.Bacteroidetes.Bacteroidia.Bacteroidales.Bacteroidaceae.Bacteroides	RTP4
24165	ENSG00000136603	rs76925190	0.895868197	0.314560487	0.820940729	0.317075133	-0.091390095	-0.978069829	0.161535932	1.003838971	0.695574962	0.965118024	0.710865197	0.995746224	0.74454285	0.544862968	0.801742182	0.806213304	Bacteria.Bacteroidetes.Bacteroidia.Bacteroidales.Bacteroidaceae.Bacteroides	SKIL
24166	ENSG00000136682	rs3977078	0.178504924	0.161702176	0.094828471	0.024358853	0.886058286	-0.67636257	-1.132808495	1.239688717	0.651585527	0.477916847	0.668405169	0.537979522	0.538657563	0.445508806	0.633144591	0.674522227	Bacteria.Bacteroidetes.Bacteroidia.Bacteroidales.Bacteroidaceae.Bacteroides	ZNG1B
24167	ENSG00000136689	rs451578	0.620122021	0.668112775	0.450607548	0.922416592	-0.245027609	-0.335024792	0.387680523	0.077911314	0.491998785	0.777918383	0.510837786	0.796938744	0.687792214	0.693830333	0.733401925	0.912995351	Bacteria.Bacteroidetes.Bacteroidia.Bacteroidales.Bacteroidaceae.Bacteroides	IL1RN
24168	ENSG00000136710	rs11542411	0.376085368	0.850565256	0.191833598	0.954618904	0.398587266	0.133758185	-0.61102124	0.041482317	0.447272352	0.707199683	0.46335813	0.726178484	0.626183858	0.747001027	0.647703892	0.919180086	Bacteria.Bacteroidetes.Bacteroidia.Bacteroidales.Bacteroidaceae.Bacteroides	CCDC115
24169	ENSG00000136718	rs55872863	0.352329999	0.082518832	0.410116746	0.126011449	0.52896131	-1.642468017	-0.485173139	1.483312633	0.564709764	0.931598987	0.585281484	0.957201534	0.61546783	0.354115551	0.721199303	0.726484616	Bacteria.Bacteroidetes.Bacteroidia.Bacteroidales.Bacteroidaceae.Bacteroides	IMP4
24170	ENSG00000136750	rs4749111	0.806721763	0.00434418	0.3823204	NA	0.097193518	0.696699412	-0.367216723	NA	0.395695398	0.235979446	0.417570045	NA	0.729210161	0.163419279	0.706722665	NA	Bacteria.Bacteroidetes.Bacteroidia.Bacteroidales.Bacteroidaceae.Bacteroides	GAD2
24171	ENSG00000136754	rs2505970	0.346717374	0.056402667	0.217222412	0.03338195	0.479929935	-0.995702935	-0.670894307	1.172563222	0.506392256	0.51271119	0.538501462	0.539627964	0.61546783	0.314566683	0.649310611	0.674522227	Bacteria.Bacteroidetes.Bacteroidia.Bacteroidales.Bacteroidaceae.Bacteroides	ABI1
24172	ENSG00000136783	rs2297397	0.143502264	0.703013195	0.109674458	0.8584606	0.710851051	-0.183855827	-0.802756198	0.092042827	0.480147734	0.480147734	0.495064352	0.514112202	0.518671926	0.704261813	0.633144591	0.906233635	Bacteria.Bacteroidetes.Bacteroidia.Bacteroidales.Bacteroidaceae.Bacteroides	NIPSNAP3A
24173	ENSG00000136816	rs1043186	0.162051846	0.837622995	0.282299175	0.54313954	0.624425243	-0.143655087	-0.496107523	-0.439434385	0.441591372	0.698217265	0.457654457	0.718921463	0.525022473	0.743750776	0.671481261	0.848639734	Bacteria.Bacteroidetes.Bacteroidia.Bacteroidales.Bacteroidaceae.Bacteroides	TOR1B
24174	ENSG00000136819	rs3758335	0.895113761	0.606367098	0.935666028	0.38021544	0.068320056	0.422596219	-0.043265483	-0.740663322	0.516225421	0.816224059	0.533966581	0.838403463	0.74454285	0.669125109	0.815948895	0.808441532	Bacteria.Bacteroidetes.Bacteroidia.Bacteroidales.Bacteroidaceae.Bacteroides	C9orf78
24175	ENSG00000136827	rs11793364	0.658436897	0.928530661	0.660148054	0.700779041	0.22024499	0.070604791	-0.226944232	-0.310770921	0.495957146	0.784177101	0.513793832	0.805221711	0.698547685	0.76316216	0.772173405	0.87739769	Bacteria.Bacteroidetes.Bacteroidia.Bacteroidales.Bacteroidaceae.Bacteroides	TOR1A
24176	ENSG00000136828	rs1058266	0.55321598	0.52460034	0.629177032	0.903632636	0.353836539	-0.283438354	-0.296224942	0.057828483	0.59368874	0.443099767	0.610585278	0.475798006	0.669726576	0.637337382	0.767615758	0.911104652	Bacteria.Bacteroidetes.Bacteroidia.Bacteroidales.Bacteroidaceae.Bacteroides	RALGPS1
24177	ENSG00000136856	rs3802364	0.154864109	0.101241155	0.223487992	0.165681303	1.792701178	-1.395958797	-1.551189601	1.202317409	1.245758987	0.839890538	1.262300036	0.857738203	0.523439377	0.381212128	0.654633234	0.74834104	Bacteria.Bacteroidetes.Bacteroidia.Bacteroidales.Bacteroidaceae.Bacteroides	SLC2A8
24178	ENSG00000136866	rs11791740	0.289272436	0.577611226	0.120069272	0.386792352	-0.439782988	0.55038711	0.68453734	-0.86650871	0.411662181	0.983445108	0.434664039	0.994592789	0.612462505	0.659354955	0.633656054	0.808441532	Bacteria.Bacteroidetes.Bacteroidia.Bacteroidales.Bacteroidaceae.Bacteroides	ZFP37
24179	ENSG00000136868	rs75939479	0.740366209	0.828130953	0.869154548	0.856134326	0.14684206	-2.312576248	-0.075773009	1.931530236	0.441278274	10.60998085	0.458189754	10.61233801	0.718362163	0.741674173	0.809388498	0.906156409	Bacteria.Bacteroidetes.Bacteroidia.Bacteroidales.Bacteroidaceae.Bacteroides	SLC31A1
24180	ENSG00000136874	rs2791335	0.081283926	0.02015864	0.06718499	0.013848314	-1.429899543	1.359846365	1.554358067	-1.5027678	0.807684844	0.571119431	0.835183302	0.594292233	0.490402617	0.240445222	0.633144591	0.674522227	Bacteria.Bacteroidetes.Bacteroidia.Bacteroidales.Bacteroidaceae.Bacteroides	STX17
24181	ENSG00000136881	rs10819939	0.762172429	0.988529621	0.474375622	0.660464515	-0.305112523	-0.012072723	0.740980785	-0.375803202	1.004043489	0.836579521	1.029861299	0.851652691	0.722461748	0.775097684	0.733401925	0.867194805	Bacteria.Bacteroidetes.Bacteroidia.Bacteroidales.Bacteroidaceae.Bacteroides	BAAT
24182	ENSG00000136891	rs11791943	0.027918059	0.192930867	0.022813921	0.17857118	-1.084407941	1.418805984	1.166735209	-1.502614977	0.482374118	1.078621319	0.500514777	1.105157125	0.462061862	0.479075884	0.633144591	0.749872761	Bacteria.Bacteroidetes.Bacteroidia.Bacteroidales.Bacteroidaceae.Bacteroides	TEX10
24183	ENSG00000136908	rs6478802	0.142753875	0.096603339	0.179048369	0.130721154	1.864981668	-1.42882061	-1.822977497	1.357795497	1.257317029	0.847682968	1.342274045	0.887272737	0.517499051	0.376449022	0.646803543	0.726484616	Bacteria.Bacteroidetes.Bacteroidia.Bacteroidales.Bacteroidaceae.Bacteroides	DPM2
24184	ENSG00000136930	rs2274783	0.514974918	0.47413312	0.649293019	0.776064579	0.564511595	-0.384991798	-0.405559169	0.160215792	0.862324506	0.534790956	0.887767607	0.560942704	0.656664466	0.625080189	0.771189457	0.894604455	Bacteria.Bacteroidetes.Bacteroidia.Bacteroidales.Bacteroidaceae.Bacteroides	PSMB7
24185	ENSG00000136932	rs7042459	0.838196259	0.96470515	0.652797832	0.925314313	0.137931385	0.022279429	-0.317685532	0.050241273	0.672807375	0.501583035	0.7029457	0.533910038	0.734024494	0.771204689	0.771855799	0.912995351	Bacteria.Bacteroidetes.Bacteroidia.Bacteroidales.Bacteroidaceae.Bacteroides	TRMO
24186	ENSG00000136933	rs359589	0.014662716	0.00783532	0.036834079	0.022137695	-3.579681632	2.372202083	3.099846081	-2.073309181	1.428127617	0.864897387	1.454768398	0.884789762	0.462061862	0.18568559	0.633144591	0.674522227	Bacteria.Bacteroidetes.Bacteroidia.Bacteroidales.Bacteroidaceae.Bacteroides	RABEPK
24187	ENSG00000136935	rs7040520	0.078569283	0.055386871	0.037827289	0.018261402	-2.349966116	1.532934032	2.830943068	-1.942168887	1.315213872	0.785990623	1.335762975	0.802402219	0.490402617	0.313737987	0.633144591	0.674522227	Bacteria.Bacteroidetes.Bacteroidia.Bacteroidales.Bacteroidaceae.Bacteroides	GOLGA1
24188	ENSG00000136982	rs35148850	0.726509345	0.162466596	0.768359172	0.142873616	0.275070664	-0.782204745	-0.236548849	0.862835527	0.783088608	0.553727265	0.799861357	0.581876124	0.717513541	0.447194972	0.795507755	0.735807664	Bacteria.Bacteroidetes.Bacteroidia.Bacteroidales.Bacteroidaceae.Bacteroides	DSCC1
24189	ENSG00000136999	rs4123837	0.600612675	0.147839782	0.176922384	0.871085409	0.249648004	0.694940091	-0.671647013	-0.081923452	0.474565584	0.474565584	0.492088389	0.502868939	0.681795625	0.430776376	0.646803543	0.910194895	Bacteria.Bacteroidetes.Bacteroidia.Bacteroidales.Bacteroidaceae.Bacteroides	CCN3
24190	ENSG00000137054	rs4878694	0.1648659	0.924427239	0.076576302	0.838676859	-0.662871505	-0.100493053	0.895584942	-0.219931841	0.471970664	1.055358489	0.497798936	1.076034293	0.526644988	0.762568576	0.633144591	0.903736086	Bacteria.Bacteroidetes.Bacteroidia.Bacteroidales.Bacteroidaceae.Bacteroides	POLR1E
24191	ENSG00000137103	rs12554095	0.303326501	0.667911994	0.268623262	0.366623805	0.4811672	0.319472093	-0.531679117	-0.700576065	0.463811751	0.741327747	0.476570092	0.770656007	0.614756696	0.693830333	0.666248263	0.808441532	Bacteria.Bacteroidetes.Bacteroidia.Bacteroidales.Bacteroidaceae.Bacteroides	TMEM8B
24192	ENSG00000137106	rs4878690	0.08325888	0.01669917	0.273897179	0.072843847	-1.055819321	1.903274672	0.681059307	-1.445314092	0.600330853	0.775023799	0.617284704	0.792853278	0.490402617	0.228231793	0.667867258	0.686866776	Bacteria.Bacteroidetes.Bacteroidia.Bacteroidales.Bacteroidaceae.Bacteroides	GRHPR
24193	ENSG00000137185	rs6917759	0.100935431	0.893440706	0.028403124	0.346797279	0.638963409	0.081662376	-0.886652341	0.603410369	0.384086312	0.607293781	0.395669397	0.636787362	0.490402617	0.757366486	0.633144591	0.807087481	Bacteria.Bacteroidetes.Bacteroidia.Bacteroidales.Bacteroidaceae.Bacteroides	ZSCAN9
24194	ENSG00000137210	rs3756954	0.416920893	0.573867617	0.484097547	0.742090405	1.551823267	-0.582260314	-1.347703772	0.344666757	1.899633895	1.030221127	1.915179627	1.042954114	0.641087784	0.657751412	0.73523779	0.885758137	Bacteria.Bacteroidetes.Bacteroidia.Bacteroidales.Bacteroidaceae.Bacteroides	TMEM14B
24195	ENSG00000137261	rs12178072	0.155484065	0.3024891	0.251632162	0.426093228	0.962031925	-0.962708484	-0.804164366	0.754581303	0.669541789	0.926365253	0.695323137	0.94222785	0.523439377	0.536476223	0.661148079	0.814586991	Bacteria.Bacteroidetes.Bacteroidia.Bacteroidales.Bacteroidaceae.Bacteroides	KIAA0319
24196	ENSG00000137275	rs7739011	0.073943552	0.074324469	0.074983991	0.079613187	3.318850885	-1.798213151	-3.421905275	1.828797566	1.827762302	0.991651518	1.891456405	1.027184013	0.489618318	0.341822913	0.633144591	0.701838941	Bacteria.Bacteroidetes.Bacteroidia.Bacteroidales.Bacteroidaceae.Bacteroides	RIPK1
24197	ENSG00000137285	rs6912511	0.034845435	0.257536413	0.090421045	0.373979168	-1.271853236	0.60217926	1.151253764	-0.504539306	0.59029062	0.527253255	0.669976482	0.563659378	0.462061862	0.518998122	0.633144591	0.808441532	Bacteria.Bacteroidetes.Bacteroidia.Bacteroidales.Bacteroidaceae.Bacteroides	TUBB2B
24198	ENSG00000137288	rs9380374	0.417416887	0.271519425	0.454349287	0.38325855	0.462684024	-0.994075759	-0.440148894	0.806805756	0.56699199	0.896493052	0.58481562	0.919165236	0.641087784	0.529716017	0.733401925	0.808441532	Bacteria.Bacteroidetes.Bacteroidia.Bacteroidales.Bacteroidaceae.Bacteroides	UQCC2
24199	ENSG00000137312	rs9262161	0.980732451	0.40555323	0.896005918	0.570132449	0.010509459	-0.804230877	0.059906992	0.558607495	0.433516651	0.960726165	0.456562722	0.978789204	0.760648271	0.592617118	0.813097673	0.848639734	Bacteria.Bacteroidetes.Bacteroidia.Bacteroidales.Bacteroidaceae.Bacteroides	FLOT1
24200	ENSG00000137338	rs1150697	0.864285944	0.502417259	0.973283668	0.335922155	-0.087351181	-0.542828823	0.017642594	0.809927664	0.509073152	0.804915328	0.524804607	0.835558756	0.739936371	0.630593603	0.823094785	0.807087481	Bacteria.Bacteroidetes.Bacteroidia.Bacteroidales.Bacteroidaceae.Bacteroides	PGBD1
24201	ENSG00000137478	rs7937701	0.704865855	0.078991008	0.916182126	0.179281058	0.242768106	-1.468595791	0.069861893	1.138612273	0.638182114	0.82312113	0.66127074	0.838825037	0.711483286	0.349285063	0.815019922	0.749872761	Bacteria.Bacteroidetes.Bacteroidia.Bacteroidales.Bacteroidaceae.Bacteroides	FCHSD2
24202	ENSG00000137500	rs673021	0.098266568	0.016647907	0.080883718	0.02339863	0.860859218	-1.261219331	-0.964781237	1.24989035	0.513322765	0.513322765	0.544226971	0.538566912	0.490402617	0.228231793	0.633144591	0.674522227	Bacteria.Bacteroidetes.Bacteroidia.Bacteroidales.Bacteroidaceae.Bacteroides	CCDC90B
24203	ENSG00000137502	rs11233448	0.366310883	0.557742865	0.258606169	0.375835787	-0.765565565	0.573527521	0.971858278	-0.883580565	0.841593427	0.973411049	0.852868185	0.990983361	0.620181736	0.650212407	0.665942075	0.808441532	Bacteria.Bacteroidetes.Bacteroidia.Bacteroidales.Bacteroidaceae.Bacteroides	RAB30
24204	ENSG00000137507	rs10793184	0.477555347	0.730030492	0.358446212	0.877747899	-0.339717875	-0.368541076	0.460706528	0.168015913	0.475589978	1.06345152	0.498176339	1.088027726	0.650357748	0.713504618	0.703649975	0.910194895	Bacteria.Bacteroidetes.Bacteroidia.Bacteroidales.Bacteroidaceae.Bacteroides	LRRC32
24205	ENSG00000137513	rs10793337	0.235004046	0.289971356	0.169483485	0.198555167	2.474150648	-1.194564349	-2.894504799	1.471221822	2.064353893	1.119816473	2.0837853	1.132813801	0.582655661	0.534422252	0.646803543	0.751194389	Bacteria.Bacteroidetes.Bacteroidia.Bacteroidales.Bacteroidaceae.Bacteroides	NARS2
24206	ENSG00000137563	rs11990678	0.246963371	0.972145153	0.113627191	0.387563505	0.576742639	-0.027362958	-0.815052441	0.713586226	0.493738578	0.780669238	0.508335447	0.820405052	0.591744226	0.773027217	0.633144591	0.808441532	Bacteria.Bacteroidetes.Bacteroidia.Bacteroidales.Bacteroidaceae.Bacteroides	GGH
24207	ENSG00000137573	rs3087714	0.329394366	0.60627409	0.270013535	0.597603651	-0.476874708	-0.254540559	0.560074145	0.28360214	0.485320932	0.491505478	0.503495284	0.534678609	0.61546783	0.669125109	0.666248263	0.856606002	Bacteria.Bacteroidetes.Bacteroidia.Bacteroidales.Bacteroidaceae.Bacteroides	SULF1
24208	ENSG00000137601	rs375693698	0.044247132	0.025378049	0.108307091	0.206766723	-1.179360739	2.02124186	0.960376327	-1.178782785	0.575036344	0.883595118	0.589941332	0.924509366	0.462061862	0.259314682	0.633144591	0.755791841	Bacteria.Bacteroidetes.Bacteroidia.Bacteroidales.Bacteroidaceae.Bacteroides	NEK1
24209	ENSG00000137634	rs11215064	0.8474522	0.621217289	0.644324934	0.869204973	0.216278572	0.440748213	-0.523135338	-0.148982229	1.119874468	0.887776522	1.127959741	0.901227136	0.735770023	0.67440611	0.769320576	0.90936315	Bacteria.Bacteroidetes.Bacteroidia.Bacteroidales.Bacteroidaceae.Bacteroides	NXPE4
24210	ENSG00000137710	rs10789759	0.917490111	0.236377326	0.617368061	0.776980406	0.075664026	-0.614786719	0.37500529	0.152544591	0.727586257	0.514481176	0.747086035	0.536339113	0.746832197	0.505380644	0.762661046	0.894604455	Bacteria.Bacteroidetes.Bacteroidia.Bacteroidales.Bacteroidaceae.Bacteroides	RDX
24211	ENSG00000137714	rs11213415	0.396196199	0.865355543	0.296741715	0.990757611	0.617416933	0.104423447	-0.774367616	0.007402853	0.722973912	0.613451094	0.736253289	0.636648925	0.632711094	0.749769661	0.677726873	0.920982602	Bacteria.Bacteroidetes.Bacteroidia.Bacteroidales.Bacteroidaceae.Bacteroides	FDX1
24212	ENSG00000137720	rs34888817	0.731423753	0.466438346	0.691596027	0.359016145	0.214528861	0.588583059	-0.254695066	-0.756228072	0.622382834	0.803492783	0.639239577	0.818709584	0.718362163	0.623519095	0.779079148	0.807087481	Bacteria.Bacteroidetes.Bacteroidia.Bacteroidales.Bacteroidaceae.Bacteroides	C11orf1
24213	ENSG00000137757	rs369476107	0.621098955	0.685891414	0.721555145	0.474843346	0.209758481	0.40425812	-0.157106733	-0.738924854	0.422362247	0.995158066	0.438959844	1.028095904	0.688138018	0.697651955	0.784440844	0.834219448	Bacteria.Bacteroidetes.Bacteroidia.Bacteroidales.Bacteroidaceae.Bacteroides	CASP5
24214	ENSG00000137760	rs1269387	0.886894864	0.833360594	0.975773476	0.688678161	-0.164104522	-0.199112386	0.035515196	0.38481895	1.149310653	0.942644112	1.165064295	0.956271061	0.7444914	0.741795889	0.823094785	0.873997484	Bacteria.Bacteroidetes.Bacteroidia.Bacteroidales.Bacteroidaceae.Bacteroides	ALKBH8
24215	ENSG00000137764	rs11635396	0.323958144	0.657704327	0.175812614	0.65930113	0.4924532	70.45590947	-0.708795655	-70.10456338	0.495533974	158.2925215	0.517956276	158.2926511	0.61546783	0.689850912	0.646803543	0.867125969	Bacteria.Bacteroidetes.Bacteroidia.Bacteroidales.Bacteroidaceae.Bacteroides	MAP2K5
24216	ENSG00000137767	rs663992	0.106061829	0.256664963	0.14607952	0.34362052	1.963209277	-1.0836703	-1.810360258	0.919415962	1.198123644	0.947081471	1.230813484	0.963860566	0.490402617	0.518311697	0.642986175	0.807087481	Bacteria.Bacteroidetes.Bacteroidia.Bacteroidales.Bacteroidaceae.Bacteroides	SQOR
24217	ENSG00000137806	rs28555198	0.58700428	0.864844496	0.987943159	0.680191612	-0.297024894	0.147015539	-0.008570039	0.364943227	0.544143711	0.86036675	0.564972621	0.881432842	0.678992961	0.749769661	0.825610368	0.871350562	Bacteria.Bacteroidetes.Bacteroidia.Bacteroidales.Bacteroidaceae.Bacteroides	NDUFAF1
24218	ENSG00000137822	rs1837960	0.135181656	0.077470572	0.177554468	0.178440616	-0.706385556	1.873007307	0.662841554	-1.451182547	0.467033021	1.044317582	0.486355967	1.067003819	0.513424621	0.347676303	0.646803543	0.749872761	Bacteria.Bacteroidetes.Bacteroidia.Bacteroidales.Bacteroidaceae.Bacteroides	TUBGCP4
24219	ENSG00000137831	rs72757940	0.297387686	0.010722023	0.569733625	0.070471895	0.470650964	-2.631354722	-0.266218465	1.884904492	0.44808932	1.001958179	0.465983426	1.025177407	0.613487543	0.212670976	0.751384482	0.681384887	Bacteria.Bacteroidetes.Bacteroidia.Bacteroidales.Bacteroidaceae.Bacteroides	UACA
24220	ENSG00000137841	rs4924450	0.487357567	0.295605845	0.61994693	0.418128245	0.893141751	-0.809417432	-0.649830219	0.641948462	1.278771768	0.767755166	1.304160804	0.787878854	0.652448531	0.534422252	0.763433767	0.811628678	Bacteria.Bacteroidetes.Bacteroidia.Bacteroidales.Bacteroidaceae.Bacteroides	PLCB2
24221	ENSG00000137845	rs653765	0.821261094	0.894428553	0.973623857	0.909236125	-0.184293591	0.10427591	0.027458457	0.091551219	0.812493251	0.782762964	0.827330394	0.799990356	0.73218076	0.757366486	0.823094785	0.911104652	Bacteria.Bacteroidetes.Bacteroidia.Bacteroidales.Bacteroidaceae.Bacteroides	ADAM10
24222	ENSG00000137860	rs7165039	0.282400291	0.402779892	0.870160759	0.799198033	0.78996661	-0.518747523	0.126064958	-0.162253856	0.728891135	0.616025444	0.768261079	0.635259499	0.608127103	0.591532198	0.809388498	0.897665631	Bacteria.Bacteroidetes.Bacteroidia.Bacteroidales.Bacteroidaceae.Bacteroides	SLC28A2
24223	ENSG00000137872	rs485173	0.879152112	0.384596631	0.965424283	0.271892745	0.114640824	0.464855104	0.034303851	-0.615423336	0.751080204	0.531093906	0.78836558	0.55544717	0.743755343	0.584591473	0.822624581	0.785291274	Bacteria.Bacteroidetes.Bacteroidia.Bacteroidales.Bacteroidaceae.Bacteroides	SEMA6D
24224	ENSG00000137876	rs3809540	0.94952889	0.124383816	0.768888197	0.091119123	0.030044563	-1.645665524	-0.145600217	1.856224293	0.472847981	1.05732023	0.493490395	1.082626496	0.753282548	0.405970261	0.795507755	0.712465189	Bacteria.Bacteroidetes.Bacteroidia.Bacteroidales.Bacteroidaceae.Bacteroides	RSL24D1
24225	ENSG00000137877	rs1672461	0.930210341	0.914538291	0.709960927	0.52267118	-0.156588607	0.104109406	-0.669305629	0.628138311	1.781133811	0.966410037	1.79190214	0.977403988	0.748535595	0.760612316	0.782446522	0.845480681	Bacteria.Bacteroidetes.Bacteroidia.Bacteroidales.Bacteroidaceae.Bacteroides	SPTBN5
24226	ENSG00000137944	rs10801699	0.093284055	0.002955342	0.277333198	0.083333391	0.826293408	-1.184151658	-0.555168501	0.721251134	0.485214873	0.383596038	0.506829257	0.410199291	0.490402617	0.127982723	0.669029312	0.705634846	Bacteria.Bacteroidetes.Bacteroidia.Bacteroidales.Bacteroidaceae.Bacteroides	KYAT3
24227	ENSG00000137955	rs11161602	0.845332688	0.565949192	0.930091866	0.675816933	-0.095254512	0.627451204	-0.044829096	-0.465231767	0.486375345	1.087568334	0.509046902	1.10757607	0.734920203	0.654773123	0.815948895	0.870825429	Bacteria.Bacteroidetes.Bacteroidia.Bacteroidales.Bacteroidaceae.Bacteroides	RABGGTB
24228	ENSG00000137960	rs11162414	0.393967843	0.785842795	0.28715783	0.709225274	0.47044027	-0.236503218	-0.617566339	0.33180659	0.548263969	0.866881234	0.575525918	0.885974365	0.63110189	0.733782574	0.672394147	0.880699009	Bacteria.Bacteroidetes.Bacteroidia.Bacteroidales.Bacteroidaceae.Bacteroides	GIPC2
24229	ENSG00000137965	rs12136543	0.266322808	0.518129976	0.346730224	0.588111166	-0.644128604	0.59558614	0.564146973	-0.512108514	0.574568581	0.9166854	0.595268812	0.940962872	0.600337361	0.635817366	0.699746229	0.851334338	Bacteria.Bacteroidetes.Bacteroidia.Bacteroidales.Bacteroidaceae.Bacteroides	IFI44
24230	ENSG00000137975	rs12138401	0.504804537	0.136408805	0.191132015	NA	0.288287546	0.234931172	-0.549671746	NA	0.42991927	0.155851797	0.416232535	NA	0.655389756	0.41929388	0.647703892	NA	Bacteria.Bacteroidetes.Bacteroidia.Bacteroidales.Bacteroidaceae.Bacteroides	CLCA2
24231	ENSG00000138018	rs7602910	0.516274497	0.105602646	0.939720829	0.262424648	0.352906565	-1.402891058	-0.042839037	0.985258477	0.540761861	0.855019576	0.564344469	0.871649018	0.657164189	0.383883717	0.815948895	0.781178935	Bacteria.Bacteroidetes.Bacteroidia.Bacteroidales.Bacteroidaceae.Bacteroides	SELENOI
24232	ENSG00000138030	rs1131375	0.713830005	0.321645072	0.441891314	0.109842353	0.225921343	-0.559178974	-0.492638761	0.948244788	0.613420621	0.559973852	0.636759797	0.585069913	0.713020069	0.546995791	0.730498489	0.726484616	Bacteria.Bacteroidetes.Bacteroidia.Bacteroidales.Bacteroidaceae.Bacteroides	KHK
24233	ENSG00000138031	rs2384061	0.055073327	0.000419181	0.343004829	NA	-0.830477066	0.542096021	0.396190533	NA	0.425366644	0.146001444	0.414854063	NA	0.462061862	0.039858361	0.699124348	NA	Bacteria.Bacteroidetes.Bacteroidia.Bacteroidales.Bacteroidaceae.Bacteroides	ADCY3
24234	ENSG00000138035	rs809732	0.547625762	0.526609427	0.821145619	0.782746872	0.559045417	-0.658255718	-0.214842628	0.289880056	0.924903412	1.034073451	0.946552183	1.046997994	0.668843377	0.63823979	0.801742182	0.894604455	Bacteria.Bacteroidetes.Bacteroidia.Bacteroidales.Bacteroidaceae.Bacteroides	PNPT1
24235	ENSG00000138036	rs7601418	0.265083499	0.089601387	0.137988794	0.052541948	0.513024778	-1.758326166	-0.711138437	2.079304798	0.456426652	1.02060102	0.473610246	1.053218711	0.600337361	0.366647117	0.636332168	0.674522227	Bacteria.Bacteroidetes.Bacteroidia.Bacteroidales.Bacteroidaceae.Bacteroides	DYNC2LI1
24236	ENSG00000138074	rs2580759	0.612531933	0.660521082	0.571508918	0.677593871	-0.262738614	0.509345414	0.308287825	-0.490722642	0.516305506	1.154494209	0.542119079	1.175097653	0.686753042	0.691480058	0.751384482	0.871350562	Bacteria.Bacteroidetes.Bacteroidia.Bacteroidales.Bacteroidaceae.Bacteroides	SLC5A6
24237	ENSG00000138085	rs2840026	0.757343795	0.068611145	0.804371471	0.118111448	-0.135216642	1.804078277	-0.113804408	-1.570604496	0.435822621	0.974529006	0.457612315	0.991920738	0.722210294	0.331662229	0.799668399	0.726484616	Bacteria.Bacteroidetes.Bacteroidia.Bacteroidales.Bacteroidaceae.Bacteroides	ATRAID
24238	ENSG00000138095	rs11695403	0.052368112	0.05395098	0.110592996	0.130254784	1.617152084	-1.135925921	-1.381349133	0.925570264	0.818506408	0.578887134	0.854131332	0.604082544	0.462061862	0.31073217	0.633144591	0.726484616	Bacteria.Bacteroidetes.Bacteroidia.Bacteroidales.Bacteroidaceae.Bacteroides	LRPPRC
24239	ENSG00000138111	rs11191293	0.046159163	0.051702999	0.078672464	0.100992398	2.637034704	-2.739173471	-2.338300115	2.314215005	1.297612637	1.38237183	1.309147361	1.391331491	0.462061862	0.305245578	0.633144591	0.726484616	Bacteria.Bacteroidetes.Bacteroidia.Bacteroidales.Bacteroidaceae.Bacteroides	MFSD13A
24240	ENSG00000138115	rs7909236	0.315498723	0.928919343	0.511860449	0.602148173	0.508213712	-0.071141113	-0.342403301	-0.425687477	0.502464566	0.794466236	0.519175059	0.812636989	0.61546783	0.76316216	0.739738059	0.856823576	Bacteria.Bacteroidetes.Bacteroidia.Bacteroidales.Bacteroidaceae.Bacteroides	CYP2C8
24241	ENSG00000138134	rs17114091	0.670424299	0.309505181	0.831088677	0.438331525	0.427003729	-1.144052173	-0.216811804	0.884374941	0.998895649	1.117078451	1.012419575	1.134192892	0.701365033	0.541049374	0.801742182	0.818009009	Bacteria.Bacteroidetes.Bacteroidia.Bacteroidales.Bacteroidaceae.Bacteroides	STAMBPL1
24242	ENSG00000138152	rs3817285	0.144516821	0.263220832	0.232651779	0.456722278	-1.631130404	0.840364518	1.354267885	-0.569731727	1.104592022	0.744715789	1.124227742	0.761002502	0.518671926	0.522471758	0.654633234	0.830496865	Bacteria.Bacteroidetes.Bacteroidia.Bacteroidales.Bacteroidaceae.Bacteroides	BTBD16
24243	ENSG00000138162	rs3763763	0.446543618	0.894626302	0.575221091	0.845105407	0.486230963	-0.108994259	-0.367431978	-0.164457639	0.634957534	0.819726652	0.652424415	0.838482446	0.646618294	0.757366486	0.751384482	0.903736086	Bacteria.Bacteroidetes.Bacteroidia.Bacteroidales.Bacteroidaceae.Bacteroides	TACC2
24244	ENSG00000138175	rs7476050	0.249148844	0.726155019	0.129611464	0.432591592	-0.910759997	0.232863775	1.242680317	-0.537487261	0.783332612	0.662036889	0.809665606	0.68071208	0.593030063	0.711965813	0.635388038	0.81667831	Bacteria.Bacteroidetes.Bacteroidia.Bacteroidales.Bacteroidaceae.Bacteroides	ARL3
24245	ENSG00000138182	rs2900752	0.901812493	0.697312878	0.791429517	0.752892632	-0.15785945	-0.335708189	0.347887495	0.278336783	1.274628524	0.859354375	1.31016696	0.880417872	0.744713436	0.701425084	0.79909957	0.887022212	Bacteria.Bacteroidetes.Bacteroidia.Bacteroidales.Bacteroidaceae.Bacteroides	KIF20B
24246	ENSG00000138185	rs2051052	0.211904972	0.580866698	0.508309004	0.748300709	-0.927960562	0.288823752	0.503370289	0.173239273	0.73614817	0.520535363	0.756842836	0.537634494	0.563608377	0.659458497	0.738524807	0.886364878	Bacteria.Bacteroidetes.Bacteroidia.Bacteroidales.Bacteroidaceae.Bacteroides	ENTPD1
24247	ENSG00000138207	rs10882275	0.667066784	0.203299546	0.775376804	0.319316866	0.211528206	-1.406507993	-0.146435136	1.121076247	0.489518986	1.09459773	0.511080364	1.117240971	0.700805778	0.48428736	0.798017784	0.806213304	Bacteria.Bacteroidetes.Bacteroidia.Bacteroidales.Bacteroidaceae.Bacteroides	RBP4
24248	ENSG00000138303	rs7069703	0.198911447	0.607868776	0.145715179	0.525456707	-0.656887152	0.58358399	0.833195306	-0.734187455	0.506197632	1.131892315	0.565946158	1.150138501	0.554421268	0.670026255	0.642986175	0.845940763	Bacteria.Bacteroidetes.Bacteroidia.Bacteroidales.Bacteroidaceae.Bacteroides	ASCC1
24249	ENSG00000138363	rs28366034	0.373840458	0.160150321	0.325854635	0.13412518	0.527884607	-1.324235198	-0.6009182	1.470955908	0.589567979	0.932188824	0.60707002	0.969858334	0.625923815	0.442971252	0.691112309	0.726484616	Bacteria.Bacteroidetes.Bacteroidia.Bacteroidales.Bacteroidaceae.Bacteroides	ATIC
24250	ENSG00000138381	rs4667297	0.246624707	0.379552153	0.374294074	0.507183001	-1.547254571	0.926179252	1.208271095	-0.707585705	1.323616981	1.046933652	1.350747299	1.061062663	0.591744226	0.581861419	0.705966233	0.838898839	Bacteria.Bacteroidetes.Bacteroidia.Bacteroidales.Bacteroidaceae.Bacteroides	ASNSD1
24251	ENSG00000138435	rs2443789	0.083062428	0.149708047	0.189350616	0.354432529	3.039796545	-1.366477183	-2.340121436	0.894758542	1.727278317	0.937520004	1.764555141	0.95943731	0.490402617	0.431449779	0.647703892	0.807087481	Bacteria.Bacteroidetes.Bacteroidia.Bacteroidales.Bacteroidaceae.Bacteroides	CHRNA1
24252	ENSG00000138443	rs13416670	0.009115348	0.024801252	0.012006713	0.058097061	-2.11610053	2.023010098	2.058904085	-1.732542182	0.787553572	0.880731762	0.796987712	0.898392519	0.462061862	0.259314682	0.633144591	0.674522227	Bacteria.Bacteroidetes.Bacteroidia.Bacteroidales.Bacteroidaceae.Bacteroides	ABI2
24253	ENSG00000138459	rs6794410	0.532410406	0.771224181	0.259253958	0.475177587	0.324355903	-0.157827525	-0.628111485	0.40758121	0.516792862	0.540557902	0.551965788	0.567515192	0.664035589	0.728332049	0.665942075	0.834219448	Bacteria.Bacteroidetes.Bacteroidia.Bacteroidales.Bacteroidaceae.Bacteroides	SLC35A5
24254	ENSG00000138468	rs2317704	0.6816997	0.358365529	0.849293632	0.743469143	0.286141612	-0.718273568	0.135010853	0.258961866	0.69457674	0.776560403	0.707725926	0.787983069	0.705123262	0.57340934	0.805475297	0.885758137	Bacteria.Bacteroidetes.Bacteroidia.Bacteroidales.Bacteroidaceae.Bacteroides	SENP7
24255	ENSG00000138594	rs2593199	0.112539866	0.048438748	0.177759557	0.076452961	0.995739232	-1.607696847	-0.877318378	1.472062756	0.619119625	0.799545226	0.644035851	0.817875447	0.490402617	0.299520077	0.646803543	0.692546547	Bacteria.Bacteroidetes.Bacteroidia.Bacteroidales.Bacteroidaceae.Bacteroides	TMOD3
24256	ENSG00000138600	rs12902399	0.048740654	0.127335848	0.065923208	0.233467588	0.896174934	-1.540725481	-0.86511497	1.237993736	0.446304943	0.997788108	0.462634233	1.029519543	0.462061862	0.411485817	0.633144591	0.771625672	Bacteria.Bacteroidetes.Bacteroidia.Bacteroidales.Bacteroidaceae.Bacteroides	SPPL2A
24257	ENSG00000138606	rs62026661	0.026816611	0.030104101	0.04428017	0.055476522	-2.093599881	2.314815987	1.9249735	-2.061514163	0.924421583	1.044325645	0.93873519	1.057412057	0.462061862	0.273486412	0.633144591	0.674522227	Bacteria.Bacteroidetes.Bacteroidia.Bacteroidales.Bacteroidaceae.Bacteroides	SHF
24258	ENSG00000138615	rs2414877	0.717365844	0.840905206	0.776102125	0.899290747	-0.656543283	0.197384019	0.522255491	-0.126223179	1.805988687	0.979434882	1.828820417	0.993528194	0.713859811	0.743750776	0.798017784	0.911104652	Bacteria.Bacteroidetes.Bacteroidia.Bacteroidales.Bacteroidaceae.Bacteroides	CILP
24259	ENSG00000138621	rs8024931	0.702542859	0.412675136	0.969024654	0.743036884	-0.211148644	0.71759201	0.022084445	-0.298341522	0.55050769	0.870429085	0.566570249	0.906225453	0.711483286	0.599343575	0.823094785	0.885758137	Bacteria.Bacteroidetes.Bacteroidia.Bacteroidales.Bacteroidaceae.Bacteroides	PPCDC
24260	ENSG00000138678	rs2125429	0.169139411	0.166339031	0.316842341	0.416867057	1.98528118	-1.194475225	-1.458561252	0.712721	1.428056016	0.853487638	1.446101508	0.87236206	0.532560268	0.452706743	0.687220882	0.811628678	Bacteria.Bacteroidetes.Bacteroidia.Bacteroidales.Bacteroidaceae.Bacteroides	GPAT3
24261	ENSG00000138685	rs308435	0.045774428	0.357546885	0.072709296	0.586920027	-0.877255212	0.890290282	0.820629572	-0.539939535	0.430886495	0.960887653	0.449954472	0.988935195	0.462061862	0.573251852	0.633144591	0.851334338	Bacteria.Bacteroidetes.Bacteroidia.Bacteroidales.Bacteroidaceae.Bacteroides	FGF2
24262	ENSG00000138688	rs1127348	0.833191604	0.877207895	0.767721246	0.759107094	-0.185266649	0.151947996	0.262739892	-0.307240686	0.876193082	0.979613646	0.885909704	0.997769114	0.734024494	0.7543685	0.795507755	0.890832809	Bacteria.Bacteroidetes.Bacteroidia.Bacteroidales.Bacteroidaceae.Bacteroides	BLTP1
24263	ENSG00000138744	rs28595360	0.022558864	0.477875748	0.020692281	0.532669514	0.939012457	-0.641681423	-0.997930423	0.575159794	0.402036997	0.898982054	0.420973824	0.916977321	0.462061862	0.626797974	0.633144591	0.848639734	Bacteria.Bacteroidetes.Bacteroidia.Bacteroidales.Bacteroidaceae.Bacteroides	NAAA
24264	ENSG00000138750	rs4241590	0.018992354	0.012792456	0.023674236	0.014219134	-1.633524359	2.24419476	1.621433115	-2.244964304	0.679265634	0.876928163	0.700102168	0.891404246	0.462061862	0.220172928	0.633144591	0.674522227	Bacteria.Bacteroidetes.Bacteroidia.Bacteroidales.Bacteroidaceae.Bacteroides	NUP54
24265	ENSG00000138756	rs1275045	0.460625971	0.670181302	0.53765938	0.758765736	0.596945224	-0.213357717	-0.533849748	0.163983536	0.804339369	0.498719321	0.861614502	0.531760977	0.649946489	0.693830333	0.747027672	0.890832809	Bacteria.Bacteroidetes.Bacteroidia.Bacteroidales.Bacteroidaceae.Bacteroides	BMP2K
24266	ENSG00000138757	rs6844014	0.984740297	0.917571575	0.708327634	0.777150054	0.01449371	-0.066284479	0.298656905	-0.188087545	0.754920955	0.638024657	0.794885486	0.661823777	0.760648271	0.761122843	0.781873463	0.894604455	Bacteria.Bacteroidetes.Bacteroidia.Bacteroidales.Bacteroidaceae.Bacteroides	G3BP2
24267	ENSG00000138767	rs6829203	0.528210511	0.365915877	0.387443929	0.2249345	1.208631788	-0.941110057	-1.680744785	1.287163251	1.906073704	1.033713603	1.93185091	1.050757589	0.662233085	0.576538664	0.709751444	0.771427653	Bacteria.Bacteroidetes.Bacteroidia.Bacteroidales.Bacteroidaceae.Bacteroides	CNOT6L
24268	ENSG00000138769	rs2055998	0.128383687	0.268094604	0.182751908	0.517870431	0.769170003	-0.573334142	-0.707459783	0.354584684	0.499517285	0.513334912	0.525411888	0.545413046	0.513424621	0.525480143	0.64711396	0.843582106	Bacteria.Bacteroidetes.Bacteroidia.Bacteroidales.Bacteroidaceae.Bacteroides	CDKL2
24269	ENSG00000138771	rs17002205	0.088169957	0.130164025	0.072112279	0.218777389	0.777247939	-0.729331176	-0.84798419	0.662977708	0.449082265	0.475890772	0.46395761	0.533969026	0.490402617	0.413894991	0.633144591	0.763244596	Bacteria.Bacteroidetes.Bacteroidia.Bacteroidales.Bacteroidaceae.Bacteroides	SHROOM3
24270	ENSG00000138772	rs3749482	0.206701732	0.235732396	0.154995861	0.173802213	-0.749522005	0.643978578	0.909585697	-0.772993167	0.587758593	0.538161001	0.632281593	0.562204483	0.560450133	0.505249459	0.644438995	0.749872761	Bacteria.Bacteroidetes.Bacteroidia.Bacteroidales.Bacteroidaceae.Bacteroides	ANXA3
24271	ENSG00000138780	rs2544412	0.352229087	0.196880261	0.464636762	0.282944551	1.386137377	-1.152491232	-1.102314818	0.973738426	1.479503679	0.884046153	1.498714866	0.899480273	0.61546783	0.48268112	0.733401925	0.793014566	Bacteria.Bacteroidetes.Bacteroidia.Bacteroidales.Bacteroidaceae.Bacteroides	GSTCD
24272	ENSG00000138785	rs10020333	0.901756707	0.958251382	0.971091173	0.885142049	0.084585461	0.046217505	-0.025752155	-0.129546059	0.682591392	0.879542056	0.70791473	0.893337093	0.744713436	0.770165271	0.823094785	0.911104652	Bacteria.Bacteroidetes.Bacteroidia.Bacteroidales.Bacteroidaceae.Bacteroides	INTS12
24273	ENSG00000138794	rs4698747	0.272606506	0.913037099	0.164772629	0.783204227	0.534461108	-0.118425073	-0.719824233	0.303155892	0.483100383	1.080245297	0.512406693	1.097318745	0.602685959	0.760441513	0.646803543	0.894604455	Bacteria.Bacteroidetes.Bacteroidia.Bacteroidales.Bacteroidaceae.Bacteroides	CASP6
24274	ENSG00000138795	rs78934491	0.729028649	0.306610252	0.603337515	0.35814489	-0.173189528	-1.351462061	0.268309121	1.230885975	0.497826001	1.311662645	0.513887835	1.330155883	0.718280335	0.538481467	0.758931981	0.807087481	Bacteria.Bacteroidetes.Bacteroidia.Bacteroidales.Bacteroidaceae.Bacteroides	LEF1
24275	ENSG00000138798	rs62327604	0.626122	0.670372684	0.251207393	0.295474837	0.285017794	-0.367036909	-0.702428552	0.921712748	0.582282099	0.858471385	0.606807526	0.874031307	0.689582591	0.693830333	0.661148079	0.798381442	Bacteria.Bacteroidetes.Bacteroidia.Bacteroidales.Bacteroidaceae.Bacteroides	EGF
24276	ENSG00000138801	rs2189154	0.02370149	0.044589052	0.125319743	0.1942924	-3.314389275	1.751485077	2.313749906	-1.163418501	1.431376775	0.855411236	1.490316842	0.887209572	0.462061862	0.294669582	0.633656054	0.750655154	Bacteria.Bacteroidetes.Bacteroidia.Bacteroidales.Bacteroidaceae.Bacteroides	PAPSS1
24277	ENSG00000138821	rs4557261	0.898019948	0.826025302	0.351435686	0.554023792	0.104860769	0.111569512	-0.807140322	0.318725321	0.815038361	0.505578693	0.860079501	0.535870338	0.74454285	0.741081505	0.699746229	0.848639734	Bacteria.Bacteroidetes.Bacteroidia.Bacteroidales.Bacteroidaceae.Bacteroides	SLC39A8
24278	ENSG00000138829	rs13175872	0.129993629	0.668172108	0.183673266	0.986685853	-0.691081059	0.27919214	0.632158605	-0.011117081	0.450728921	0.648399954	0.470489794	0.663669542	0.513424621	0.693830333	0.647703892	0.920235639	Bacteria.Bacteroidetes.Bacteroidia.Bacteroidales.Bacteroidaceae.Bacteroides	FBN2
24279	ENSG00000138867	rs6004194	0.886906124	0.544712589	0.867011305	0.457863508	0.106426875	0.382038079	-0.128248945	-0.482560141	0.745438352	0.627472872	0.762889789	0.646209547	0.7444914	0.648331245	0.809388498	0.830496865	Bacteria.Bacteroidetes.Bacteroidia.Bacteroidales.Bacteroidaceae.Bacteroides	GUCD1
24280	ENSG00000139112	rs58374689	0.869224525	0.648641169	0.691288604	0.782917016	0.076878806	0.514501783	-0.191765591	-0.318749696	0.465127431	1.123999313	0.480791863	1.152196359	0.741296257	0.686208424	0.779079148	0.894604455	Bacteria.Bacteroidetes.Bacteroidia.Bacteroidales.Bacteroidaceae.Bacteroides	GABARAPL1
24281	ENSG00000139168	rs71453348	0.500772196	0.296814173	0.319406465	0.233444819	0.366167761	-0.899322448	-0.5613936	1.059749038	0.540868409	0.855187189	0.559577416	0.881247293	0.653225759	0.535545818	0.688835517	0.771625672	Bacteria.Bacteroidetes.Bacteroidia.Bacteroidales.Bacteroidaceae.Bacteroides	ZCRB1
24282	ENSG00000139178	rs10842565	0.796389492	0.230205286	0.856685561	0.277901806	0.256127788	-1.341882448	-0.18078405	1.244893756	0.988652789	1.108057164	0.997138873	1.137857076	0.727731867	0.502354022	0.806667543	0.790097956	Bacteria.Bacteroidetes.Bacteroidia.Bacteroidales.Bacteroidaceae.Bacteroides	C1RL
24283	ENSG00000139190	rs2532491	0.639008443	0.547416337	0.195472091	0.738349486	-0.266524942	-0.241846506	0.769093625	-0.139334106	0.565557001	0.399909191	0.588073807	0.415364537	0.692931998	0.649236065	0.647703892	0.885758137	Bacteria.Bacteroidetes.Bacteroidia.Bacteroidales.Bacteroidaceae.Bacteroides	VAMP1
24284	ENSG00000139192	rs2534711	0.768149691	0.798601913	0.215261324	0.568685676	0.140522681	0.192294126	-0.619635878	0.440749708	0.474718225	0.750595419	0.495214544	0.769383896	0.722461748	0.737030369	0.649310611	0.848639734	Bacteria.Bacteroidetes.Bacteroidia.Bacteroidales.Bacteroidaceae.Bacteroides	TAPBPL
24285	ENSG00000139197	rs144401521	0.864733775	0.273776581	0.611504587	0.983436139	0.073686478	-0.533378166	0.231097241	-0.010615466	0.430872731	0.483309858	0.452815514	0.509378522	0.740021135	0.530503277	0.760115578	0.920235639	Bacteria.Bacteroidetes.Bacteroidia.Bacteroidales.Bacteroidaceae.Bacteroides	PEX5
24286	ENSG00000139344	rs7486703	0.069318109	0.098272489	0.016259405	0.016719388	2.650652038	-1.305630993	-3.572871791	1.938164577	1.43557573	0.778550251	1.448711984	0.789384067	0.484135252	0.377604296	0.633144591	0.674522227	Bacteria.Bacteroidetes.Bacteroidia.Bacteroidales.Bacteroidaceae.Bacteroides	AMDHD1
24287	ENSG00000139372	rs4135054	0.982279226	0.791729017	0.667002018	0.426952609	0.00975868	-0.288005097	-0.196553281	0.884708392	0.437690318	1.0862434	0.454769719	1.106779076	0.760648271	0.734691021	0.773161495	0.814742208	Bacteria.Bacteroidetes.Bacteroidia.Bacteroidales.Bacteroidaceae.Bacteroides	TDG
24288	ENSG00000139428	rs4499061	0.448925554	0.917809953	0.391857675	0.934231563	0.385257919	0.116798671	-0.453786376	-0.095803775	0.505756889	1.127524212	0.526489044	1.15652815	0.64798064	0.761122843	0.713156345	0.914773942	Bacteria.Bacteroidetes.Bacteroidia.Bacteroidales.Bacteroidaceae.Bacteroides	MMAB
24289	ENSG00000139505	rs4272884	0.155067648	0.08196217	0.224827946	0.122925499	2.049502384	-1.504140892	-1.794015734	1.3666216	1.4249251	0.851555623	1.464179148	0.874572827	0.523439377	0.354115551	0.654633234	0.726484616	Bacteria.Bacteroidetes.Bacteroidia.Bacteroidales.Bacteroidaceae.Bacteroides	MTMR6
24290	ENSG00000139547	rs7954692	0.207577846	0.211035209	0.306224917	NA	-0.516002336	0.28337893	0.439698671	NA	0.40548831	0.224403654	0.426457093	NA	0.560744313	0.488290825	0.684795802	NA	Bacteria.Bacteroidetes.Bacteroidia.Bacteroidales.Bacteroidaceae.Bacteroides	RDH16
24291	ENSG00000139610	rs4145127	0.022879464	0.113699269	0.081436669	0.377819637	-1.094966737	0.753372326	0.876947695	-0.43586593	0.469962105	0.469962105	0.495601965	0.490895998	0.462061862	0.392088966	0.633144591	0.808441532	Bacteria.Bacteroidetes.Bacteroidia.Bacteroidales.Bacteroidaceae.Bacteroides	CELA1
24292	ENSG00000139620	rs10783277	0.060169788	0.064081924	0.048806958	0.048256008	-2.450142188	1.626679416	2.624955707	-1.771253415	1.281205141	0.86378833	1.307652492	0.880147027	0.469572245	0.324344608	0.633144591	0.674522227	Bacteria.Bacteroidetes.Bacteroidia.Bacteroidales.Bacteroidaceae.Bacteroides	KANSL2
24293	ENSG00000139651	rs2272301	0.172000806	0.059500362	0.239939905	0.175682518	-0.66858769	1.468051558	0.589998312	-1.097536865	0.484205731	0.765596483	0.497539064	0.801786134	0.532560268	0.317678775	0.655776743	0.749872761	Bacteria.Bacteroidetes.Bacteroidia.Bacteroidales.Bacteroidaceae.Bacteroides	ZNF740
24294	ENSG00000139668	rs1058142	0.200336057	0.785786368	0.188791968	0.841941076	-0.683363055	0.227949763	0.727548157	-0.171006534	0.528292385	0.835303603	0.547901982	0.85418564	0.555637237	0.733782574	0.647703892	0.903736086	Bacteria.Bacteroidetes.Bacteroidia.Bacteroidales.Bacteroidaceae.Bacteroides	WDFY2
24295	ENSG00000139714	rs116201316	0.243263315	0.743676952	0.589692477	0.700907763	-0.498152903	0.310653707	0.239638184	0.372455723	0.423094799	0.946068731	0.44219487	0.965486742	0.588736306	0.719410754	0.757182964	0.87739769	Bacteria.Bacteroidetes.Bacteroidia.Bacteroidales.Bacteroidaceae.Bacteroides	MORN3
24296	ENSG00000139719	rs2277333	0.512128935	0.167963874	0.947057316	0.346611051	-0.326372917	1.091516997	0.034226166	-0.757824575	0.495184698	0.782955754	0.513477012	0.799431945	0.656507436	0.453394632	0.817988589	0.807087481	Bacteria.Bacteroidetes.Bacteroidia.Bacteroidales.Bacteroidaceae.Bacteroides	VPS33A
24297	ENSG00000139734	rs9592021	0.546639878	0.818261607	0.500132341	0.802703911	-0.340089128	-0.204733083	0.390929963	0.23385092	0.561268498	0.887443417	0.576580041	0.932207614	0.668570728	0.740247986	0.736745842	0.899015216	Bacteria.Bacteroidetes.Bacteroidia.Bacteroidales.Bacteroidaceae.Bacteroides	DIAPH3
24298	ENSG00000139835	rs9549753	0.406185499	0.74569004	0.303051695	0.635248869	1.055777563	-0.245812119	-1.327369385	0.367460836	1.26292998	0.754745022	1.278758992	0.771067984	0.63755228	0.720027013	0.684153474	0.863195942	Bacteria.Bacteroidetes.Bacteroidia.Bacteroidales.Bacteroidaceae.Bacteroides	GRTP1
24299	ENSG00000139865	rs8022736	0.808266364	0.363974965	0.681956231	0.863056458	-0.120742749	0.422013731	-0.210892134	0.083674715	0.495581136	0.461655048	0.512354461	0.48322492	0.729343847	0.575108312	0.77795194	0.908070806	Bacteria.Bacteroidetes.Bacteroidia.Bacteroidales.Bacteroidaceae.Bacteroides	TTC6
24300	ENSG00000139899	rs1956905	0.011190329	0.01552424	0.028202231	0.050358853	-4.444483709	2.29424355	3.86827748	-1.874607979	1.702818074	0.923482761	1.723947241	0.940428812	0.462061862	0.227478933	0.633144591	0.674522227	Bacteria.Bacteroidetes.Bacteroidia.Bacteroidales.Bacteroidaceae.Bacteroides	CBLN3
24301	ENSG00000139921	rs4261445	0.37218862	0.399059389	0.214084324	0.216014259	0.722953515	-0.482933068	-1.048848847	0.739607435	0.804628307	0.568958132	0.836068176	0.592077929	0.624971746	0.590428801	0.649310611	0.762215067	Bacteria.Bacteroidetes.Bacteroidia.Bacteroidales.Bacteroidaceae.Bacteroides	TMX1
24302	ENSG00000139977	rs11158159	0.301104687	0.244784231	0.291090895	0.235333518	2.0687277	-1.404952612	-2.136470111	1.455194699	1.98489234	1.197159246	2.007477216	1.215032892	0.614593265	0.513174893	0.673146666	0.7721608	Bacteria.Bacteroidetes.Bacteroidia.Bacteroidales.Bacteroidaceae.Bacteroides	NAA30
24303	ENSG00000140043	rs8012900	0.317301519	0.106952896	0.891425241	0.371782672	-0.745161741	1.351239216	0.103507045	-0.753531819	0.739502898	0.826789375	0.755367451	0.837945174	0.61546783	0.385884759	0.813097673	0.808441532	Bacteria.Bacteroidetes.Bacteroidia.Bacteroidales.Bacteroidaceae.Bacteroides	PTGR2
24304	ENSG00000140104	rs28391579	0.119845751	0.092676885	0.158583891	0.179732884	1.377613059	-0.833808152	-1.285073508	0.691979593	0.874212175	0.488699462	0.901179281	0.510324087	0.504526336	0.370142338	0.646803543	0.749872761	Bacteria.Bacteroidetes.Bacteroidia.Bacteroidales.Bacteroidaceae.Bacteroides	CLBA1
24305	ENSG00000140105	rs12891492	0.945380927	0.513174982	0.877722523	0.305748613	-0.047210849	-0.581715959	-0.108758107	0.93568893	0.686507321	0.88480002	0.70414211	0.90650443	0.751312587	0.633261718	0.810494069	0.801730201	Bacteria.Bacteroidetes.Bacteroidia.Bacteroidales.Bacteroidaceae.Bacteroides	WARS1
24306	ENSG00000140199	rs347866	0.651154387	0.776696259	0.469733811	0.977423484	-0.271740648	-0.155530265	0.451476773	-0.016176756	0.598246021	0.546121401	0.620924983	0.569469267	0.69598766	0.730912079	0.733401925	0.919960162	Bacteria.Bacteroidetes.Bacteroidia.Bacteroidales.Bacteroidaceae.Bacteroides	SLC12A6
24307	ENSG00000140280	rs2622775	0.288063801	0.046130298	0.474619359	0.13073824	0.898480001	-1.438551492	-0.617787374	1.115328173	0.838905372	0.707775197	0.85911503	0.728861588	0.612462505	0.297484882	0.733401925	0.726484616	Bacteria.Bacteroidetes.Bacteroidia.Bacteroidales.Bacteroidaceae.Bacteroides	LYSMD2
24308	ENSG00000140319	rs2291620	0.208043975	0.379260814	0.148730479	0.256809083	1.736963912	-0.722716369	-2.008501328	0.952939598	1.366167571	0.816441283	1.374642478	0.833083292	0.560744313	0.581861419	0.642986175	0.775661202	Bacteria.Bacteroidetes.Bacteroidia.Bacteroidales.Bacteroidaceae.Bacteroides	SRP14
24309	ENSG00000140323	rs76277863	0.511528856	0.193151915	0.246452411	0.485768537	0.256057684	1.140491393	-0.470914962	-0.626485369	0.387946147	0.867473957	0.402701306	0.893705025	0.656438863	0.479075884	0.656788594	0.835059576	Bacteria.Bacteroidetes.Bacteroidia.Bacteroidales.Bacteroidaceae.Bacteroides	DISP2
24310	ENSG00000140374	rs62027053	0.206902687	0.582417173	0.129892877	NA	0.54418672	0.140340378	-0.686746195	NA	0.426993652	0.25399135	0.447866538	NA	0.560450133	0.659458497	0.635388038	NA	Bacteria.Bacteroidetes.Bacteroidia.Bacteroidales.Bacteroidaceae.Bacteroides	ETFA
24311	ENSG00000140386	rs907594	0.359408802	0.674359963	0.79026265	0.939488313	-0.44826937	0.324121265	0.136648555	0.059720649	0.485705828	0.767968345	0.511694788	0.783707167	0.617580599	0.694399407	0.79909957	0.917309667	Bacteria.Bacteroidetes.Bacteroidia.Bacteroidales.Bacteroidaceae.Bacteroides	SCAPER
24312	ENSG00000140471	rs7180844	0.192469579	0.041610881	0.657294479	0.424613681	0.760701218	-0.89573087	-0.268479303	0.366257752	0.577702161	0.431072572	0.602417847	0.455870935	0.548278107	0.287368055	0.772173405	0.813254632	Bacteria.Bacteroidetes.Bacteroidia.Bacteroidales.Bacteroidaceae.Bacteroides	LINS1
24313	ENSG00000140575	rs3539	0.610948594	0.897335069	0.291445286	0.550835791	-0.23690041	0.060030489	0.527636818	-0.28893619	0.463461385	0.463461385	0.496147269	0.481893684	0.685791345	0.757587709	0.673146666	0.848639734	Bacteria.Bacteroidetes.Bacteroidia.Bacteroidales.Bacteroidaceae.Bacteroides	IQGAP1
24314	ENSG00000140577	rs8033595	0.122597441	0.555943732	0.287217663	0.882502965	-0.86345464	0.326771059	0.636186033	-0.085144752	0.552076951	0.552076951	0.59295233	0.573866757	0.504526336	0.650212407	0.672394147	0.911104652	Bacteria.Bacteroidetes.Bacteroidia.Bacteroidales.Bacteroidaceae.Bacteroides	CRTC3
24315	ENSG00000140598	rs72749575	0.383190295	0.581099881	0.566414716	0.832995403	0.39641048	-0.559894641	-0.272326065	0.217613211	0.451551256	1.009699303	0.472593568	1.02794413	0.62821389	0.659458497	0.751384482	0.903736086	Bacteria.Bacteroidetes.Bacteroidia.Bacteroidales.Bacteroidaceae.Bacteroides	EFL1
24316	ENSG00000140905	rs11860711	0.024062663	0.003229134	0.082568433	0.086055031	-1.06423975	2.227264652	0.837081241	-1.332659043	0.460840063	0.728651935	0.474866473	0.764737721	0.462061862	0.129793577	0.633144591	0.709289783	Bacteria.Bacteroidetes.Bacteroidia.Bacteroidales.Bacteroidaceae.Bacteroides	GCSH
24317	ENSG00000140931	rs3743719	0.201894255	0.636457656	0.156118529	0.557790665	-0.797680458	0.219027044	0.930926761	-0.288246657	0.618831826	0.46125001	0.648903647	0.489281881	0.555637237	0.682564124	0.645824764	0.848639734	Bacteria.Bacteroidetes.Bacteroidia.Bacteroidales.Bacteroidaceae.Bacteroides	CMTM3
24318	ENSG00000140950	rs8053110	0.618409743	0.657828851	0.764133145	0.707943235	-0.305542455	0.25044127	-0.194632297	0.22128865	0.610512338	0.562882695	0.645975546	0.588153974	0.686947611	0.689850912	0.795484672	0.880189684	Bacteria.Bacteroidetes.Bacteroidia.Bacteroidales.Bacteroidaceae.Bacteroides	MEAK7
24319	ENSG00000140961	rs9931745	0.968025701	0.352122805	0.471420441	0.580549046	0.018900191	1.304449096	-0.358159419	-0.782019305	0.469722399	1.39200381	0.494466995	1.408216234	0.757686351	0.569123464	0.733401925	0.851334338	Bacteria.Bacteroidetes.Bacteroidia.Bacteroidales.Bacteroidaceae.Bacteroides	OSGIN1
24320	ENSG00000140968	rs16940186	0.870283628	0.217420186	0.611605083	0.099173764	0.079558367	-1.206042822	-0.256920422	1.670805416	0.485305535	0.968466162	0.503556191	0.999027692	0.74134024	0.491239255	0.760115578	0.725941167	Bacteria.Bacteroidetes.Bacteroidia.Bacteroidales.Bacteroidaceae.Bacteroides	IRF8
24321	ENSG00000140987	rs1878931	0.652706679	0.686215928	0.718028161	0.724324057	-0.63498285	0.450605049	0.517086699	-0.398116732	1.404637089	1.110463122	1.425872113	1.124013683	0.696952287	0.697651955	0.784127391	0.885758137	Bacteria.Bacteroidetes.Bacteroidia.Bacteroidales.Bacteroidaceae.Bacteroides	ZSCAN32
24322	ENSG00000140988	rs6366	0.628053224	0.695995827	0.655665557	NA	0.318335839	-0.095857894	-0.204917215	NA	0.654058328	0.244275663	0.457499839	NA	0.69048313	0.7012869	0.772173405	NA	Bacteria.Bacteroidetes.Bacteroidia.Bacteroidales.Bacteroidaceae.Bacteroides	RPS2
24323	ENSG00000140993	rs62034711	0.484977006	0.861778577	0.543839032	0.77332418	-0.238810256	-0.133441703	0.218752798	0.224165645	0.340052233	0.763433644	0.358506351	0.775085808	0.652448531	0.749683022	0.747027672	0.894604455	Bacteria.Bacteroidetes.Bacteroidia.Bacteroidales.Bacteroidaceae.Bacteroides	TIGD7
24324	ENSG00000140995	rs79763192	0.876459007	0.018585095	0.739355429	0.059040568	-0.064800176	-2.2407825	0.144114979	1.837248768	0.415215596	0.928450298	0.431339128	0.956355108	0.742834586	0.233152493	0.790222594	0.674522227	Bacteria.Bacteroidetes.Bacteroidia.Bacteroidales.Bacteroidaceae.Bacteroides	DEF8
24325	ENSG00000141012	rs897958	0.785902409	0.602705524	0.891670189	0.407468753	0.132629524	0.370023031	-0.069498901	-0.603194027	0.486280392	0.707461575	0.508338994	0.723532344	0.725623226	0.667595268	0.813097673	0.808441532	Bacteria.Bacteroidetes.Bacteroidia.Bacteroidales.Bacteroidaceae.Bacteroides	GALNS
24326	ENSG00000141013	rs200753547	0.713107581	0.696537029	0.549072975	0.675850264	0.262880249	-3.879229065	-0.437917965	4.161489949	0.711889103	9.90340886	0.727139577	9.908330088	0.713020069	0.7012869	0.747027672	0.870825429	Bacteria.Bacteroidetes.Bacteroidia.Bacteroidales.Bacteroidaceae.Bacteroides	GAS8
24327	ENSG00000141027	rs178798	0.352541494	0.252152291	0.512692923	0.407467977	0.702017582	-0.612496214	-0.511054858	0.459001586	0.749793023	0.530183731	0.77643176	0.55057233	0.61546783	0.515196123	0.739738059	0.808441532	Bacteria.Bacteroidetes.Bacteroidia.Bacteroidales.Bacteroidaceae.Bacteroides	NCOR1
24328	ENSG00000141161	rs79900800	0.705617618	9.66E-05	0.276084579	NA	0.146788364	1.033427603	-0.446051144	NA	0.38693321	0.249136493	0.40619679	NA	0.711653321	0.019607444	0.668187902	NA	Bacteria.Bacteroidetes.Bacteroidia.Bacteroidales.Bacteroidaceae.Bacteroides	UNC45B
24329	ENSG00000141198	rs1802212	0.429739245	0.705662785	0.448251809	0.842746634	0.454897677	-0.343392997	-0.454225184	0.184401326	0.572542439	0.905269082	0.595406697	0.925876037	0.641097156	0.70451995	0.733401925	0.903736086	Bacteria.Bacteroidetes.Bacteroidia.Bacteroidales.Bacteroidaceae.Bacteroides	TOM1L1
24330	ENSG00000141219	rs3764362	0.112934998	0.078346682	0.352295447	NA	-0.677730629	0.283489916	0.381235697	NA	0.421948708	0.158578035	0.407014316	NA	0.490402617	0.348310614	0.699746229	NA	Bacteria.Bacteroidetes.Bacteroidia.Bacteroidales.Bacteroidaceae.Bacteroides	C17orf80
24331	ENSG00000141252	rs2474694	0.812225349	0.658808467	0.68756631	0.839544124	-0.201031607	-0.315974494	0.348702938	0.149544328	0.842868085	0.712353548	0.863264723	0.735668515	0.731160362	0.690631384	0.779079148	0.903736086	Bacteria.Bacteroidetes.Bacteroidia.Bacteroidales.Bacteroidaceae.Bacteroides	VPS53
24332	ENSG00000141279	rs11079784	0.253947938	0.09008294	0.51378841	0.173790708	0.722469828	-1.394133997	-0.431721081	1.13571939	0.627772649	0.810451005	0.657615524	0.825995945	0.595815999	0.366647117	0.740635123	0.749872761	Bacteria.Bacteroidetes.Bacteroidia.Bacteroidales.Bacteroidaceae.Bacteroides	NPEPPS
24333	ENSG00000141295	rs144723468	0.798110393	0.436798619	0.409900535	0.822057831	0.137286235	0.662570236	-0.458356496	-0.198412469	0.53454515	0.84688216	0.552675004	0.878724364	0.728565423	0.610550008	0.721199303	0.900656219	Bacteria.Bacteroidetes.Bacteroidia.Bacteroidales.Bacteroidaceae.Bacteroides	SCRN2
24334	ENSG00000141349	rs189051	0.09802152	0.049475157	0.146884994	0.075671689	1.156808807	-1.78086971	-1.061972055	1.636070875	0.689281593	0.889858711	0.723470492	0.906522692	0.490402617	0.302603016	0.642986175	0.691149635	Bacteria.Bacteroidetes.Bacteroidia.Bacteroidales.Bacteroidaceae.Bacteroides	G6PC3
24335	ENSG00000141380	rs994729	0.964514569	0.085280668	0.9424368	0.073816884	-0.020083605	-1.758335501	-0.034260828	1.850610564	0.449717854	1.006460585	0.472674421	1.018712855	0.757686351	0.357983867	0.816478788	0.686866776	Bacteria.Bacteroidetes.Bacteroidia.Bacteroidales.Bacteroidaceae.Bacteroides	SS18
24336	ENSG00000141384	rs7236786	0.440851806	0.708664371	0.697219774	0.256550184	-0.391155006	-0.189293725	0.204867679	0.609410536	0.504432458	0.504422571	0.524255662	0.532468953	0.644068622	0.704701377	0.780237842	0.775661202	Bacteria.Bacteroidetes.Bacteroidia.Bacteroidales.Bacteroidaceae.Bacteroides	TAF4B
24337	ENSG00000141391	rs56297932	0.382444767	0.257772163	0.213472226	0.753801973	-0.44833422	-0.949255838	0.656992284	0.274073571	0.509893371	0.831560767	0.523000098	0.870244991	0.62821389	0.518998122	0.649310611	0.887619854	Bacteria.Bacteroidetes.Bacteroidia.Bacteroidales.Bacteroidaceae.Bacteroides	PRELID3A
24338	ENSG00000141404	rs13353244	0.226277921	0.345060241	0.425490279	0.762024999	-0.606237733	0.746356065	0.412338658	-0.244086465	0.496344764	0.784789194	0.514203867	0.802709649	0.578566992	0.564368178	0.726363233	0.891711123	Bacteria.Bacteroidetes.Bacteroidia.Bacteroidales.Bacteroidaceae.Bacteroides	GNAL
24339	ENSG00000141424	rs7242481	0.089644204	0.563972949	0.124095243	0.701816579	-0.943028545	0.504644572	0.889431227	-0.342884069	0.547445215	0.870263631	0.571002844	0.891679758	0.490402617	0.653558712	0.633656054	0.877797464	Bacteria.Bacteroidetes.Bacteroidia.Bacteroidales.Bacteroidaceae.Bacteroides	SLC39A6
24340	ENSG00000141428	rs62101366	0.709634908	0.695760578	0.624269602	NA	0.161428826	-0.117218664	-0.22241314	NA	0.431705225	0.298466155	0.451983521	NA	0.712809864	0.7012869	0.765415687	NA	Bacteria.Bacteroidetes.Bacteroidia.Bacteroidales.Bacteroidaceae.Bacteroides	C18orf21
24341	ENSG00000141429	rs2051291	0.953595272	0.858672296	0.767733296	0.922542791	-0.029480083	0.434359921	-0.161861624	-0.237888028	0.504673943	2.429824117	0.54579625	2.437284888	0.754142635	0.749347953	0.795507755	0.912995351	Bacteria.Bacteroidetes.Bacteroidia.Bacteroidales.Bacteroidaceae.Bacteroides	GALNT1
24342	ENSG00000141458	rs1429934	0.800575993	0.968234221	0.842839732	0.910817894	-0.250044378	-0.022053162	0.203816322	0.065425007	0.985893815	0.551682251	1.023972823	0.581879468	0.728787269	0.772717207	0.805196374	0.911104652	Bacteria.Bacteroidetes.Bacteroidia.Bacteroidales.Bacteroidaceae.Bacteroides	NPC1
24343	ENSG00000141503	rs8081550	0.55486408	0.817878549	0.760566482	0.944044017	0.493062167	-0.184959133	-0.263213617	-0.057429123	0.830746933	0.800013532	0.860170313	0.815109784	0.669726576	0.740247986	0.79532667	0.918647594	Bacteria.Bacteroidetes.Bacteroidia.Bacteroidales.Bacteroidaceae.Bacteroides	MINK1
24344	ENSG00000141526	rs10852794	0.489460037	0.377525725	0.529583609	0.410828857	0.599256807	-0.525625098	-0.593244889	0.527710893	0.862170415	0.591620842	0.938709544	0.637570628	0.652448531	0.581532504	0.744275807	0.809313698	Bacteria.Bacteroidetes.Bacteroidia.Bacteroidales.Bacteroidaceae.Bacteroides	SLC16A3
24345	ENSG00000141556	rs9896263	0.128921315	0.074623428	0.246388018	0.156010801	2.086182476	-1.657269855	-1.62574265	1.343574682	1.356757366	0.914891947	1.390056787	0.936292884	0.513424621	0.34266076	0.656788594	0.737173213	Bacteria.Bacteroidetes.Bacteroidia.Bacteroidales.Bacteroidaceae.Bacteroides	TBCD
24346	ENSG00000141560	rs58867683	0.194699624	0.09436259	0.618672148	0.95209429	1.365977864	-1.057547011	-0.525220825	0.038284646	1.042642454	0.623098045	1.050243836	0.634841443	0.550412874	0.373802095	0.762765195	0.918647594	Bacteria.Bacteroidetes.Bacteroidia.Bacteroidales.Bacteroidaceae.Bacteroides	FN3KRP
24347	ENSG00000141569	rs56082951	0.382984511	0.814149047	0.268873178	0.498938849	-0.390390554	0.23458688	0.516569978	-0.69019902	0.444500525	0.993933391	0.46327108	1.015131612	0.62821389	0.740075886	0.666248263	0.838593949	Bacteria.Bacteroidetes.Bacteroidia.Bacteroidales.Bacteroidaceae.Bacteroides	TRIM65
24348	ENSG00000141576	rs28494893	0.037524487	2.12E-14	0.421652292	NA	-0.654696124	1.154566372	-0.240576656	NA	0.308504091	0.118954167	0.297551461	NA	0.462061862	3.11E-11	0.72581966	NA	Bacteria.Bacteroidetes.Bacteroidia.Bacteroidales.Bacteroidaceae.Bacteroides	RNF157
24349	ENSG00000141639	rs11663013	0.285661912	0.342460883	0.335674613	0.465865127	0.557052543	-0.685732895	-0.522545528	0.541528076	0.517508539	0.717144161	0.538804058	0.738302921	0.611793977	0.562372875	0.696694438	0.834219448	Bacteria.Bacteroidetes.Bacteroidia.Bacteroidales.Bacteroidaceae.Bacteroides	MAPK4
24350	ENSG00000141698	rs35051135	0.104044264	0.057518605	0.276313971	0.201507822	2.936037874	-1.867391942	-1.979531517	1.265208579	1.781253954	0.966020589	1.803306081	0.980683737	0.490402617	0.314566683	0.668187902	0.751194389	Bacteria.Bacteroidetes.Bacteroidia.Bacteroidales.Bacteroidaceae.Bacteroides	NT5C3B
24351	ENSG00000141759	rs62101233	0.600278595	0.860831966	0.285260635	0.359985719	0.334220435	-0.144273504	-0.700151068	0.776413945	0.634749081	0.819730556	0.649902501	0.842272135	0.681795625	0.749683022	0.672394147	0.807087481	Bacteria.Bacteroidetes.Bacteroidia.Bacteroidales.Bacteroidaceae.Bacteroides	TXNL4A
24352	ENSG00000141858	rs56202530	0.926962626	0.987221653	0.841960842	0.586022369	0.04038573	-0.015777554	0.091530897	-0.550502908	0.438890388	0.981388743	0.45725908	1.005862253	0.748217962	0.775097684	0.805196374	0.851334338	Bacteria.Bacteroidetes.Bacteroidia.Bacteroidales.Bacteroidaceae.Bacteroides	SAMD1
24353	ENSG00000141873	rs111318854	0.931400036	0.21392316	0.86930254	NA	-0.03677944	-0.317561164	0.073860464	NA	0.425650005	0.253083998	0.447161232	NA	0.74886627	0.48909295	0.809388498	NA	Bacteria.Bacteroidetes.Bacteroidia.Bacteroidales.Bacteroidaceae.Bacteroides	SLC39A3
24354	ENSG00000141934	rs28453035	0.984591016	0.193862206	0.309749156	0.052228628	-0.011291595	0.99684384	0.660535684	-1.550843537	0.582436727	0.759439115	0.645289885	0.7844668	0.760648271	0.480026083	0.687220882	0.674522227	Bacteria.Bacteroidetes.Bacteroidia.Bacteroidales.Bacteroidaceae.Bacteroides	PLPP2
24355	ENSG00000141959	rs2073436	0.511769634	0.039454015	0.3995917	NA	-0.353058888	0.390793815	-0.343893547	NA	0.535259696	0.186050175	0.405651088	NA	0.656455833	0.286139704	0.715155358	NA	Bacteria.Bacteroidetes.Bacteroidia.Bacteroidales.Bacteroidaceae.Bacteroides	PFKL
24356	ENSG00000141971	rs55761990	0.146560004	0.184909526	0.195679607	0.363973592	0.71875628	-0.655496128	-0.670958893	0.470609711	0.489253981	0.489253981	0.513278157	0.514814347	0.521261641	0.471538631	0.647703892	0.808441532	Bacteria.Bacteroidetes.Bacteroidia.Bacteroidales.Bacteroidaceae.Bacteroides	MVB12A
24357	ENSG00000141994	rs61027285	0.345426791	0.082364455	0.640452442	0.410106751	0.60830224	-1.45770184	-0.307259118	0.703740036	0.640115901	0.826374919	0.654817102	0.848928228	0.61546783	0.354115551	0.769320576	0.809156458	Bacteria.Bacteroidetes.Bacteroidia.Bacteroidales.Bacteroidaceae.Bacteroides	DUS3L
24358	ENSG00000142082	rs1045288	0.232740735	0.414500143	0.031213194	0.12421754	0.801017866	-0.46158307	-1.572332629	0.91456585	0.665082502	0.562097306	0.71425943	0.587333296	0.582507777	0.600630739	0.633144591	0.726484616	Bacteria.Bacteroidetes.Bacteroidia.Bacteroidales.Bacteroidaceae.Bacteroides	SIRT3
24359	ENSG00000142168	rs9967983	0.144553409	0.070005606	0.200571739	0.089055978	-1.151942993	1.184145597	1.034299077	-1.157508585	0.780161339	0.642946438	0.800017056	0.670694106	0.518671926	0.333474401	0.647703892	0.712465189	Bacteria.Bacteroidetes.Bacteroidia.Bacteroidales.Bacteroidaceae.Bacteroides	SOD1
24360	ENSG00000142185	rs2516560	0.435929449	0.292266936	0.518485049	0.351706992	-0.372128248	1.126991807	0.32481053	-1.013417529	0.474741315	1.061553853	0.50035197	1.080498656	0.642891589	0.534422252	0.742148351	0.807087481	Bacteria.Bacteroidetes.Bacteroidia.Bacteroidales.Bacteroidaceae.Bacteroides	TRPM2
24361	ENSG00000142197	rs7281243	0.833088004	0.915431552	0.551984774	0.737013496	0.155673776	0.066286915	-0.450454773	0.215968067	0.735773719	0.621842289	0.753455541	0.640417356	0.734024494	0.76092387	0.747551389	0.885758137	Bacteria.Bacteroidetes.Bacteroidia.Bacteroidales.Bacteroidaceae.Bacteroides	DOP1B
24362	ENSG00000142207	rs743306	0.020642385	0.046600518	0.061382191	NA	-1.347166511	0.379591727	0.85883823	NA	0.568274062	0.187229215	0.451385823	NA	0.462061862	0.297898347	0.633144591	NA	Bacteria.Bacteroidetes.Bacteroidia.Bacteroidales.Bacteroidaceae.Bacteroides	URB1
24363	ENSG00000142230	rs71363729	0.337306921	0.423566231	0.638157637	0.839306215	-0.473094654	0.440675253	0.245118699	-0.119288877	0.48947692	0.547251833	0.518814551	0.585948756	0.61546783	0.604488793	0.768900531	0.903736086	Bacteria.Bacteroidetes.Bacteroidia.Bacteroidales.Bacteroidaceae.Bacteroides	SAE1
24364	ENSG00000142252	rs3178166	0.542017792	0.555961804	0.698430339	0.84920175	0.778427753	-0.594310863	-0.499145987	0.194154171	1.269975501	1.00412925	1.282712571	1.017126958	0.666617242	0.650212407	0.780237842	0.90455616	Bacteria.Bacteroidetes.Bacteroidia.Bacteroidales.Bacteroidaceae.Bacteroides	GEMIN7
24365	ENSG00000142444	rs4804546	0.648321117	0.543381005	0.700699643	NA	0.243318791	-0.098711109	-0.179973199	NA	0.53107992	0.161602473	0.466218989	NA	0.69598766	0.647862549	0.780776079	NA	Bacteria.Bacteroidetes.Bacteroidia.Bacteroidales.Bacteroidaceae.Bacteroides	TIMM29
24366	ENSG00000142494	rs56866369	0.440190829	0.348780532	0.817294498	0.935659368	-0.399499229	0.767587346	0.123511544	-0.068633872	0.514445279	0.813407373	0.532491993	0.846965968	0.644068622	0.568129221	0.80152058	0.915317367	Bacteria.Bacteroidetes.Bacteroidia.Bacteroidales.Bacteroidaceae.Bacteroides	SLC47A1
24367	ENSG00000142515	rs6998	0.321519328	0.88081412	0.323079344	0.750327076	0.519297003	0.123731648	-0.539842889	-0.268340563	0.519899059	0.822032591	0.542227084	0.839774018	0.61546783	0.755347056	0.691112309	0.887022212	Bacteria.Bacteroidetes.Bacteroidia.Bacteroidales.Bacteroidaceae.Bacteroides	KLK3
24368	ENSG00000142556	rs2288884	0.488024278	0.854310748	0.589020971	0.839545128	-0.402462989	0.137345358	0.319921284	0.155330017	0.57712028	0.745059077	0.589271896	0.764135492	0.652448531	0.748639801	0.757182964	0.903736086	Bacteria.Bacteroidetes.Bacteroidia.Bacteroidales.Bacteroidaceae.Bacteroides	ZNF614
24369	ENSG00000142599	rs61784176	0.668880675	0.417544088	0.644903623	0.396434357	0.190968684	0.573962379	-0.213837886	-0.623427777	0.444519228	0.703550162	0.461875536	0.730382629	0.700805778	0.60112648	0.769320576	0.808441532	Bacteria.Bacteroidetes.Bacteroidia.Bacteroidales.Bacteroidaceae.Bacteroides	RERE
24370	ENSG00000142621	rs10803375	0.0326507	0.044962695	0.139023976	0.295094473	-3.516616355	1.786568346	2.433411425	-0.935660685	1.611417272	0.874119364	1.624954354	0.886553274	0.462061862	0.295572001	0.636408632	0.798381442	Bacteria.Bacteroidetes.Bacteroidia.Bacteroidales.Bacteroidaceae.Bacteroides	FHAD1
24371	ENSG00000142623	rs11203336	0.045946619	0.27659562	0.178132461	0.914981854	1.085622284	-0.735830467	-0.761788403	0.075018316	0.533667555	0.670720805	0.559713388	0.700015347	0.462061862	0.530796254	0.646803543	0.911992885	Bacteria.Bacteroidetes.Bacteroidia.Bacteroidales.Bacteroidaceae.Bacteroides	PADI1
24372	ENSG00000142627	rs6603883	0.73590007	0.723277187	0.972428964	0.946474269	-0.622800031	0.354886541	0.064220876	0.068066284	1.838716778	0.998004967	1.851099537	1.01002217	0.718362163	0.710254853	0.823094785	0.918647594	Bacteria.Bacteroidetes.Bacteroidia.Bacteroidales.Bacteroidaceae.Bacteroides	EPHA2
24373	ENSG00000142632	rs221052	0.220753011	0.124231801	0.555864681	0.486618134	1.920534528	-1.311884032	-0.928613251	0.597318856	1.553535935	0.842523154	1.568569553	0.853766108	0.571397492	0.405925637	0.75010417	0.835452847	Bacteria.Bacteroidetes.Bacteroidia.Bacteroidales.Bacteroidaceae.Bacteroides	ARHGEF19
24374	ENSG00000142669	rs3795685	0.845526036	0.978436803	0.767348616	0.993712149	0.146905912	0.014408965	-0.234646539	-0.00441354	0.751061688	0.531080813	0.789878564	0.557924255	0.734920203	0.775089472	0.795507755	0.92148496	Bacteria.Bacteroidetes.Bacteroidia.Bacteroidales.Bacteroidaceae.Bacteroides	SH3BGRL3
24375	ENSG00000142675	rs17163746	0.175204058	0.024335196	0.182220768	0.039133275	0.629509728	-2.367340213	-0.643579313	2.235505829	0.459360663	1.027161668	0.477381604	1.062173242	0.53504373	0.256888749	0.646803543	0.674522227	Bacteria.Bacteroidetes.Bacteroidia.Bacteroidales.Bacteroidaceae.Bacteroides	CNKSR1
24376	ENSG00000142676	rs12146103	0.782336271	0.90714568	0.390419044	0.649057989	0.141493733	-0.095330535	-0.464395409	0.378195005	0.510062104	0.814176584	0.537154802	0.827272316	0.724717102	0.759281536	0.713028329	0.864903712	Bacteria.Bacteroidetes.Bacteroidia.Bacteroidales.Bacteroidaceae.Bacteroides	RPL11
24377	ENSG00000142684	rs8768	0.622836905	0.554707943	0.163017028	0.136513358	-0.397630612	0.296301591	1.260858862	-0.819861409	0.804666557	0.499033014	0.893756138	0.543937996	0.68868514	0.650212407	0.646803543	0.726484616	Bacteria.Bacteroidetes.Bacteroidia.Bacteroidales.Bacteroidaceae.Bacteroides	ZNF593
24378	ENSG00000142794	rs4654748	0.069182939	0.006168775	0.951931221	0.180815719	0.712157771	-1.726461517	-0.024463408	0.841243148	0.385507927	0.610151399	0.404277854	0.62196877	0.484135252	0.182547984	0.819481745	0.749872761	Bacteria.Bacteroidetes.Bacteroidia.Bacteroidales.Bacteroidaceae.Bacteroides	NBPF3
24379	ENSG00000142856	rs217490	0.766992924	0.510255716	0.808420399	0.551259558	0.444932937	-0.591639385	-0.374477755	0.551038179	1.495398959	0.893671809	1.538281658	0.920013864	0.722461748	0.631993852	0.799875951	0.848639734	Bacteria.Bacteroidetes.Bacteroidia.Bacteroidales.Bacteroidaceae.Bacteroides	ITGB3BP
24380	ENSG00000142867	rs17124345	0.261294082	0.303473537	0.267020209	0.488885233	0.630107608	-0.524558069	-0.638454852	0.37442974	0.556118126	0.50579256	0.570346488	0.537989478	0.600337361	0.536476223	0.666248263	0.836658035	Bacteria.Bacteroidetes.Bacteroidia.Bacteroidales.Bacteroidaceae.Bacteroides	BCL10
24381	ENSG00000142892	rs111857274	0.475266453	0.507896225	0.604636481	0.644510806	0.604876589	-0.396559875	-0.464826857	0.28968056	0.842399047	0.595666079	0.893483916	0.624946921	0.650357748	0.631251277	0.758931981	0.864903712	Bacteria.Bacteroidetes.Bacteroidia.Bacteroidales.Bacteroidaceae.Bacteroides	PIGK
24382	ENSG00000142937	rs1140279	0.282911152	0.176309599	0.277779175	0.231823664	0.704808146	-1.148777266	-0.729202162	1.054398539	0.651013285	0.840454538	0.666333341	0.873727314	0.608613726	0.46338209	0.669029312	0.771625672	Bacteria.Bacteroidetes.Bacteroidia.Bacteroidales.Bacteroidaceae.Bacteroides	RPS8
24383	ENSG00000142961	rs2486166	0.072076081	0.048556715	0.083769164	0.046725179	-1.386277598	1.077694018	1.365908012	-1.128403058	0.758375285	0.5362522	0.777958703	0.556738702	0.485524235	0.299520077	0.633144591	0.674522227	Bacteria.Bacteroidetes.Bacteroidia.Bacteroidales.Bacteroidaceae.Bacteroides	MOB3C
24384	ENSG00000143001	rs2495516	0.65284114	0.886488569	0.825428236	0.847201038	0.748348664	-0.129061967	-0.372371296	-0.177413688	1.6560994	0.90063136	1.681537971	0.917105758	0.696952287	0.756735803	0.801742182	0.904067526	Bacteria.Bacteroidetes.Bacteroidia.Bacteroidales.Bacteroidaceae.Bacteroides	TMEM61
24385	ENSG00000143028	rs4970764	0.278096235	0.246095649	0.45782981	0.399608298	-0.886124797	1.05591108	0.617178648	-0.77266828	0.810265981	0.90226999	0.826418697	0.911370266	0.60777332	0.513754805	0.733401925	0.808441532	Bacteria.Bacteroidetes.Bacteroidia.Bacteroidales.Bacteroidaceae.Bacteroides	SYPL2
24386	ENSG00000143036	rs9432391	0.047338603	5.45E-05	0.176478077	NA	0.729891548	-0.775477001	-0.521627244	NA	0.361254778	0.179862464	0.381839083	NA	0.462061862	0.01577753	0.646803543	NA	Bacteria.Bacteroidetes.Bacteroidia.Bacteroidales.Bacteroidaceae.Bacteroides	SLC44A3
24387	ENSG00000143147	rs4540637	0.934982399	0.929232848	0.743557119	0.837571008	0.113878493	0.079913675	-0.461468721	0.187024124	1.390635561	0.896397837	1.404681503	0.90871181	0.749464094	0.76316216	0.791571122	0.903736086	Bacteria.Bacteroidetes.Bacteroidia.Bacteroidales.Bacteroidaceae.Bacteroides	GPR161
24388	ENSG00000143149	rs12408101	0.324259744	0.902288916	0.40723466	0.70600342	0.471132029	0.13072915	-0.417605912	-0.407707194	0.47437722	1.06073971	0.500667797	1.07612489	0.61546783	0.757938104	0.718133944	0.879529158	Bacteria.Bacteroidetes.Bacteroidia.Bacteroidales.Bacteroidaceae.Bacteroides	ALDH9A1
24389	ENSG00000143155	rs4656147	0.543261237	0.153859854	0.794622044	0.269231694	-0.410615871	1.269986644	0.18067541	-1.003792769	0.67197727	0.880340249	0.691266257	0.900903618	0.666617242	0.43317662	0.79909957	0.784690492	Bacteria.Bacteroidetes.Bacteroidia.Bacteroidales.Bacteroidaceae.Bacteroides	TIPRL
24390	ENSG00000143156	rs4529780	0.034142585	0.103556684	0.14071874	0.267944512	-2.000008386	1.706188438	1.41880387	-1.169596214	0.924508948	1.033632426	0.951561761	1.046866882	0.462061862	0.383310327	0.636408632	0.784423105	Bacteria.Bacteroidetes.Bacteroidia.Bacteroidales.Bacteroidaceae.Bacteroides	NME7
24391	ENSG00000143158	rs144434408	0.070196773	0.317263105	0.051504473	0.316780865	1.09808643	-0.555785515	-1.215790485	0.612354184	0.596636664	0.551520701	0.613033563	0.607045446	0.484135252	0.545031671	0.633144591	0.806213304	Bacteria.Bacteroidetes.Bacteroidia.Bacteroidales.Bacteroidaceae.Bacteroides	MPC2
24392	ENSG00000143162	rs6667180	0.802181651	0.852412559	0.88925182	0.8446914	-0.171042586	0.115590675	-0.099485655	0.126020081	0.679993723	0.618887474	0.711680539	0.640774449	0.729164344	0.747728189	0.813042765	0.903736086	Bacteria.Bacteroidetes.Bacteroidia.Bacteroidales.Bacteroidaceae.Bacteroides	CREG1
24393	ENSG00000143167	rs12040885	0.034835214	0.205821461	0.023749756	0.183318581	1.725537531	-1.112492986	-1.899411628	1.186934067	0.800807295	0.870680783	0.820588308	0.88266205	0.462061862	0.486145807	0.633144591	0.749872761	Bacteria.Bacteroidetes.Bacteroidia.Bacteroidales.Bacteroidaceae.Bacteroides	GPA33
24394	ENSG00000143185	rs3820404	0.608074124	0.223992431	0.956862551	0.539872107	0.234698806	-1.250174185	0.025886225	0.635840019	0.455471967	1.01846628	0.476752244	1.031847412	0.685498787	0.497584257	0.82165859	0.848639734	Bacteria.Bacteroidetes.Bacteroidia.Bacteroidales.Bacteroidaceae.Bacteroides	XCL2
24395	ENSG00000143195	rs186023662	0.672650262	0.59303548	0.281354641	0.539999759	-0.209147208	-0.264660933	0.555810758	-0.327417615	0.492800241	0.492800241	0.5117158	0.531504373	0.701636025	0.663783069	0.671481261	0.848639734	Bacteria.Bacteroidetes.Bacteroidia.Bacteroidales.Bacteroidaceae.Bacteroides	ILDR2
24396	ENSG00000143198	rs6426927	0.086671875	0.454711791	0.062627858	0.468843072	0.77607111	-0.751131244	-0.882788904	0.743093325	0.446237554	0.998816321	0.466132707	1.019936357	0.490402617	0.620565735	0.633144591	0.834219448	Bacteria.Bacteroidetes.Bacteroidia.Bacteroidales.Bacteroidaceae.Bacteroides	MGST3
24397	ENSG00000143222	rs57213460	0.052830465	0.052946173	0.052795759	0.05294268	1005.238045	-1004.331551	-1005.389589	1004.346811	509.8168501	509.612842	509.8168779	509.6128678	0.462061862	0.307633221	0.633144591	0.674522227	Bacteria.Bacteroidetes.Bacteroidia.Bacteroidales.Bacteroidaceae.Bacteroides	UFC1
24398	ENSG00000143294	rs113724141	0.29457938	0.379450112	0.269420801	0.306258799	-0.690533486	0.746616925	0.744594363	-0.891559171	0.653587943	0.843778406	0.668539583	0.864669979	0.613487543	0.581861419	0.666248263	0.802428109	Bacteria.Bacteroidetes.Bacteroidia.Bacteroidales.Bacteroidaceae.Bacteroides	PRCC
24399	ENSG00000143303	rs8658	0.59858343	0.586432721	0.550195692	0.496447962	0.218756803	0.482367118	-0.260827114	-0.610797181	0.41353266	0.882335057	0.434312847	0.893140952	0.681726862	0.660443775	0.747027672	0.838593949	Bacteria.Bacteroidetes.Bacteroidia.Bacteroidales.Bacteroidaceae.Bacteroides	METTL25B
24400	ENSG00000143322	rs1807915	0.223254798	0.610310327	0.150481662	NA	-0.50978629	-0.107051296	0.633588928	NA	0.414692493	0.209070331	0.43561138	NA	0.574021816	0.670916009	0.642986175	NA	Bacteria.Bacteroidetes.Bacteroidia.Bacteroidales.Bacteroidaceae.Bacteroides	ABL2
24401	ENSG00000143324	rs4412552	0.047175933	0.060938086	0.0991576	0.241885039	1.423821361	-0.955891042	-1.205422701	0.619809732	0.703976851	0.501380545	0.720725365	0.524867167	0.462061862	0.318157765	0.633144591	0.7721608	Bacteria.Bacteroidetes.Bacteroidia.Bacteroidales.Bacteroidaceae.Bacteroides	XPR1
24402	ENSG00000143337	rs530854	0.202372417	0.292581472	0.207824972	0.314393046	-1.906677693	0.938860893	1.915657606	-0.918766691	1.480767859	0.884928054	1.505980494	0.906284128	0.555637237	0.534422252	0.649310611	0.806213304	Bacteria.Bacteroidetes.Bacteroidia.Bacteroidales.Bacteroidaceae.Bacteroides	TOR1AIP1
24403	ENSG00000143353	rs1055642	0.749419762	0.612767572	0.780928291	0.722848234	0.286553103	-0.507958588	-0.253359011	0.359674065	0.893408576	0.998848668	0.90729279	1.009834169	0.720726118	0.671699912	0.798723555	0.885758137	Bacteria.Bacteroidetes.Bacteroidia.Bacteroidales.Bacteroidaceae.Bacteroides	LYPLAL1
24404	ENSG00000143376	rs3204344	0.158533219	0.042181833	0.055354817	0.00428429	1.079444203	-1.325391465	-1.513449985	1.959045453	0.756884768	0.639684382	0.775895591	0.662107963	0.524474341	0.287368055	0.633144591	0.674522227	Bacteria.Bacteroidetes.Bacteroidia.Bacteroidales.Bacteroidaceae.Bacteroides	SNX27
24405	ENSG00000143452	rs951281	0.238615771	0.083024352	0.801804547	0.565651586	-0.633585774	0.856034667	0.141113049	-0.301255226	0.532776227	0.486355929	0.559915832	0.521768306	0.58534549	0.35460005	0.799668399	0.848639734	Bacteria.Bacteroidetes.Bacteroidia.Bacteroidales.Bacteroidaceae.Bacteroides	HORMAD1
24406	ENSG00000143486	rs4844542	0.034025367	0.015391371	0.067829817	0.026504291	-1.969561544	2.529864468	1.72057971	-2.336400531	0.909818383	1.01695278	0.926729333	1.029426429	0.462061862	0.227478933	0.633144591	0.674522227	Bacteria.Bacteroidetes.Bacteroidia.Bacteroidales.Bacteroidaceae.Bacteroides	EIF2D
24407	ENSG00000143514	rs116344907	0.747010321	0.243361614	0.648307067	NA	-0.138219881	-0.330659807	0.20505403	NA	0.42671466	0.28093539	0.44754211	NA	0.719736094	0.512246901	0.770790568	NA	Bacteria.Bacteroidetes.Bacteroidia.Bacteroidales.Bacteroidaceae.Bacteroides	TP53BP2
24408	ENSG00000143554	rs36064263	0.768547371	0.598739936	0.893277385	0.930298512	-0.13820157	0.552994646	-0.065377105	0.094500745	0.467703329	1.045816438	0.485437468	1.076272104	0.722461748	0.665442879	0.813097673	0.913961493	Bacteria.Bacteroidetes.Bacteroidia.Bacteroidales.Bacteroidaceae.Bacteroides	SLC27A3
24409	ENSG00000143612	rs9803862	0.320580288	0.006320588	0.749630796	0.021076301	-0.470257709	1.325453347	0.16037686	-1.154021278	0.469883334	0.469883334	0.500455653	0.488344951	0.61546783	0.182547984	0.793399554	0.674522227	Bacteria.Bacteroidetes.Bacteroidia.Bacteroidales.Bacteroidaceae.Bacteroides	C1orf43
24410	ENSG00000143621	rs11265625	0.921676999	0.722015663	0.553251786	0.322769119	0.078225846	-0.239329348	-0.484884305	0.689375576	0.792575666	0.669848696	0.813642362	0.691973079	0.747087061	0.709728622	0.748359982	0.806213304	Bacteria.Bacteroidetes.Bacteroidia.Bacteroidales.Bacteroidaceae.Bacteroides	ILF2
24411	ENSG00000143627	rs145786315	0.393210879	0.150567453	0.494565261	0.289306883	-0.676882342	0.98013145	0.549798779	-0.756176695	0.787588906	0.673895398	0.800430037	0.707875892	0.63110189	0.431449779	0.73523779	0.797694349	Bacteria.Bacteroidetes.Bacteroidia.Bacteroidales.Bacteroidaceae.Bacteroides	PKLR
24412	ENSG00000143641	rs7022	0.467665663	0.977668519	0.258690476	0.453708828	-0.415596735	-0.014602486	0.670546035	-0.415290287	0.568915543	0.519692344	0.588552506	0.551000826	0.649946489	0.774899272	0.665942075	0.82877113	Bacteria.Bacteroidetes.Bacteroidia.Bacteroidales.Bacteroidaceae.Bacteroides	GALNT2
24413	ENSG00000143674	rs10737197	0.455229543	0.539659876	0.349390335	0.370666854	1.482508671	-0.69342205	-1.871911986	1.025083953	1.973639359	1.12470145	1.986181436	1.137245423	0.649189621	0.64631477	0.699746229	0.808441532	Bacteria.Bacteroidetes.Bacteroidia.Bacteroidales.Bacteroidaceae.Bacteroides	MAP3K21
24414	ENSG00000143740	rs9786978	0.944599464	0.525230121	0.734984432	0.840918718	-0.054112181	-0.350347369	0.272640406	0.114725754	0.775744543	0.548534227	0.802035222	0.569327153	0.751105375	0.637337382	0.788350112	0.903736086	Bacteria.Bacteroidetes.Bacteroidia.Bacteroidales.Bacteroidaceae.Bacteroides	SNAP47
24415	ENSG00000143768	rs1223244	0.514424258	0.669849984	0.743123144	0.998939815	1.30252897	-0.46127566	-0.662112857	-0.001462122	1.987076552	1.077070938	2.011897491	1.096218167	0.656664466	0.693830333	0.791571122	0.92148496	Bacteria.Bacteroidetes.Bacteroidia.Bacteroidales.Bacteroidaceae.Bacteroides	LEFTY2
24416	ENSG00000143771	rs4654037	0.336851505	0.482151742	0.214103208	0.3428927	1.388069921	-0.606076869	-1.862094921	0.845221264	1.434773273	0.857441032	1.484392376	0.884734821	0.61546783	0.628343243	0.649310611	0.807087481	Bacteria.Bacteroidetes.Bacteroidia.Bacteroidales.Bacteroidaceae.Bacteroides	CNIH4
24417	ENSG00000143797	rs16866884	0.104155916	0.617961986	0.13962099	0.723707635	0.721666507	-0.245335049	-0.682720622	-0.194490199	0.437969293	0.489584637	0.456599255	0.547830963	0.490402617	0.672714675	0.636408632	0.885758137	Bacteria.Bacteroidetes.Bacteroidia.Bacteroidales.Bacteroidaceae.Bacteroides	MBOAT2
24418	ENSG00000143819	rs11587753	0.388743816	0.043111095	0.493430781	NA	0.297935531	-0.422428676	-0.247865315	NA	0.343426418	0.204885514	0.359937226	NA	0.629559802	0.287800976	0.73523779	NA	Bacteria.Bacteroidetes.Bacteroidia.Bacteroidales.Bacteroidaceae.Bacteroides	EPHX1
24419	ENSG00000143971	rs2861631	0.219114297	0.040562439	0.54209533	0.150953018	0.873214275	-1.251546976	-0.448840941	0.897593679	0.703816136	0.599097303	0.732408023	0.617738248	0.569466513	0.287368055	0.747027672	0.736023523	Bacteria.Bacteroidetes.Bacteroidia.Bacteroidales.Bacteroidaceae.Bacteroides	ETAA1
24420	ENSG00000143994	rs2304678	0.65863455	0.594378083	0.794654187	0.994537957	0.206991958	-0.394608599	-0.12546736	-0.005243149	0.466401991	0.737446299	0.480116508	0.763007291	0.698547685	0.664066091	0.79909957	0.92148496	Bacteria.Bacteroidetes.Bacteroidia.Bacteroidales.Bacteroidaceae.Bacteroides	ABHD1
24421	ENSG00000144026	rs11686534	0.730836844	0.945484999	0.859165868	0.879017896	-0.220151285	0.048902157	0.115555332	0.110169712	0.637244353	0.712460846	0.648710516	0.720980206	0.718362163	0.766365787	0.80748974	0.910194895	Bacteria.Bacteroidetes.Bacteroidia.Bacteroidales.Bacteroidaceae.Bacteroides	ZNF514
24422	ENSG00000144034	rs11894953	0.550884568	0.623382319	0.453858296	0.555059253	0.857549287	-0.556106003	-1.097501641	0.678545999	1.430413842	1.127136707	1.456632688	1.143829093	0.669389649	0.674534506	0.733401925	0.848639734	Bacteria.Bacteroidetes.Bacteroidia.Bacteroidales.Bacteroidaceae.Bacteroides	TPRKB
24423	ENSG00000144043	rs13429399	0.130032676	0.069740529	0.224108197	0.136075435	-1.049386477	1.62908399	0.865357326	-1.366928198	0.684489578	0.883672245	0.705149757	0.905859939	0.513424621	0.333474401	0.654633234	0.726484616	Bacteria.Bacteroidetes.Bacteroidia.Bacteroidales.Bacteroidaceae.Bacteroides	TEX261
24424	ENSG00000144115	rs35701411	0.016653386	0.20771982	0.007599222	NA	-1.028383907	-0.223980143	1.241178325	NA	0.418742603	0.176065177	0.450901749	NA	0.462061862	0.486665011	0.633144591	NA	Bacteria.Bacteroidetes.Bacteroidia.Bacteroidales.Bacteroidaceae.Bacteroides	THNSL2
24425	ENSG00000144120	rs10188890	0.907900266	0.81842757	0.682446379	0.95912049	0.164944943	0.19563656	-0.5959967	0.044761024	1.420318258	0.848802508	1.45031869	0.869951261	0.745721609	0.740247986	0.77795194	0.91951357	Bacteria.Bacteroidetes.Bacteroidia.Bacteroidales.Bacteroidaceae.Bacteroides	TMEM177
24426	ENSG00000144134	rs793071	0.126377388	0.111693531	0.400278691	0.595106579	0.981833069	-0.63410881	-0.553491861	0.219861742	0.634213158	0.393322303	0.653783809	0.411693541	0.510561347	0.389459084	0.715517807	0.854890013	Bacteria.Bacteroidetes.Bacteroidia.Bacteroidales.Bacteroidaceae.Bacteroides	RABL2A
24427	ENSG00000144161	rs2872046	0.130483004	0.110028859	0.263760857	0.257385364	-1.2438929	0.816260202	0.985707949	-0.623344554	0.812329499	0.503904518	0.874514475	0.545610148	0.513424621	0.388037161	0.666145737	0.775661202	Bacteria.Bacteroidetes.Bacteroidia.Bacteroidales.Bacteroidaceae.Bacteroides	ZC3H8
24428	ENSG00000144182	rs2516835	0.087634142	0.077868178	0.01876976	0.011356102	1.445183483	-0.925900773	-2.084624501	1.415507145	0.833565704	0.516955504	0.86515708	0.543483059	0.490402617	0.347681913	0.633144591	0.674522227	Bacteria.Bacteroidetes.Bacteroidia.Bacteroidales.Bacteroidaceae.Bacteroides	LIPT1
24429	ENSG00000144191	rs10198581	0.963149211	0.7508469	0.494045579	0.536393793	0.032585809	0.189474737	-0.496377283	0.382466459	0.702617181	0.59424345	0.721783395	0.615365644	0.757296687	0.720734197	0.73523779	0.848639734	Bacteria.Bacteroidetes.Bacteroidia.Bacteroidales.Bacteroidaceae.Bacteroides	CNGA3
24430	ENSG00000144229	rs16839301	0.715571335	0.770921446	0.383480551	0.490229402	-0.161139474	0.289430443	0.405689888	-0.703021753	0.440329615	0.989948272	0.462405139	1.013261211	0.713020069	0.728280551	0.706722665	0.836860098	Bacteria.Bacteroidetes.Bacteroidia.Bacteroidales.Bacteroidaceae.Bacteroides	THSD7B
24431	ENSG00000144306	rs11745	0.111839854	0.875465656	0.125706096	0.981404315	0.741104404	-0.161785501	-0.754201103	0.024342219	0.459880486	1.028324029	0.486296557	1.040405973	0.490402617	0.753441151	0.633934226	0.919973013	Bacteria.Bacteroidetes.Bacteroidia.Bacteroidales.Bacteroidaceae.Bacteroides	SCRN3
24432	ENSG00000144320	rs747051	0.153639336	0.460435166	0.226155207	0.69109168	0.864667767	-0.40602651	-0.762117818	0.226648091	0.599051707	0.546856888	0.623801649	0.567866381	0.522650817	0.621869356	0.654633234	0.875371213	Bacteria.Bacteroidetes.Bacteroidia.Bacteroidales.Bacteroidaceae.Bacteroides	LNPK
24433	ENSG00000144362	rs11685651	0.175085789	0.340102665	0.2614592	0.612367091	0.859367759	-0.777711644	-0.731099166	0.421065823	0.626916494	0.809345714	0.645476483	0.8270487	0.53504373	0.561072104	0.665942075	0.856823576	Bacteria.Bacteroidetes.Bacteroidia.Bacteroidales.Bacteroidaceae.Bacteroides	PHOSPHO2
24434	ENSG00000144369	rs2012128	0.392415241	0.773263779	0.326549695	0.740008223	-0.618048526	0.175378368	0.725061827	-0.207174563	0.717917898	0.606230405	0.733545452	0.621694701	0.63110189	0.729056715	0.691112309	0.885758137	Bacteria.Bacteroidetes.Bacteroidia.Bacteroidales.Bacteroidaceae.Bacteroides	FAM171B
24435	ENSG00000144401	rs4530353	0.368894917	0.272541257	0.10145076	0.060537749	1.252880146	-0.916207888	-2.367616636	1.627542876	1.384798604	0.828048287	1.425389221	0.85231257	0.621611964	0.529947747	0.633144591	0.674522227	Bacteria.Bacteroidetes.Bacteroidia.Bacteroidales.Bacteroidaceae.Bacteroides	METTL21A
24436	ENSG00000144455	rs11915920	0.005988743	0.076071258	0.172504055	0.985447606	1.497710522	-0.735466254	-0.773771196	0.007912998	0.52732606	0.408080518	0.561049028	0.432192329	0.462061862	0.345523917	0.646803543	0.920235639	Bacteria.Bacteroidetes.Bacteroidia.Bacteroidales.Bacteroidaceae.Bacteroides	SUMF1
24437	ENSG00000144476	rs7572823	0.09843121	0.471251874	0.10501506	0.490106882	-0.810895744	0.814215416	0.819601351	-0.796150098	0.483771627	1.12365889	0.49866281	1.147161437	0.490402617	0.625080189	0.633144591	0.836860098	Bacteria.Bacteroidetes.Bacteroidia.Bacteroidales.Bacteroidaceae.Bacteroides	ACKR3
24438	ENSG00000144488	rs35857491	0.085420094	0.263512159	0.032496233	0.10974725	-0.735559621	1.062198533	0.961655371	-1.558398719	0.421222038	0.941881111	0.440253413	0.961274317	0.490402617	0.522471758	0.633144591	0.726484616	Bacteria.Bacteroidetes.Bacteroidia.Bacteroidales.Bacteroidaceae.Bacteroides	ESPNL
24439	ENSG00000144504	rs3821348	0.414801596	0.000124443	0.606605909	NA	0.294367943	-0.792362141	-0.194608044	NA	0.358736223	0.19446406	0.376152936	NA	0.641087784	0.019607444	0.759569726	NA	Bacteria.Bacteroidetes.Bacteroidia.Bacteroidales.Bacteroidaceae.Bacteroides	ANKMY1
24440	ENSG00000144550	rs293777	0.062351709	5.91E-05	0.172663337	0.001871999	0.929073398	-3.355885226	-0.696725549	2.621978355	0.490041763	0.781812247	0.505374612	0.809175956	0.477119828	0.01577753	0.646803543	0.674522227	Bacteria.Bacteroidetes.Bacteroidia.Bacteroidales.Bacteroidaceae.Bacteroides	CPNE9
24441	ENSG00000144559	rs440746	0.634696064	0.995130257	0.67128445	0.969345114	-0.299200871	0.003505556	0.280308631	0.022965626	0.62680699	0.572193879	0.657555447	0.595338969	0.691083689	0.775097684	0.774765284	0.919960162	Bacteria.Bacteroidetes.Bacteroidia.Bacteroidales.Bacteroidaceae.Bacteroides	TAMM41
24442	ENSG00000144580	rs538483	0.979761886	0.720571609	0.928492459	0.584543024	-0.03906929	-0.329384795	-0.139894091	0.512684829	1.534309287	0.916925178	1.552911263	0.933067281	0.760648271	0.709497581	0.815948895	0.851334338	Bacteria.Bacteroidetes.Bacteroidia.Bacteroidales.Bacteroidaceae.Bacteroides	CNOT9
24443	ENSG00000144591	rs907676	0.552481747	0.323195294	0.213725029	0.11515674	0.462925762	-0.54572269	-1.0256249	0.913375377	0.775286578	0.548265198	0.816907092	0.57211444	0.669389649	0.54865228	0.649310611	0.726484616	Bacteria.Bacteroidetes.Bacteroidia.Bacteroidales.Bacteroidaceae.Bacteroides	GMPPA
24444	ENSG00000144647	rs2002182	0.968512047	0.769771068	0.632711186	0.796631803	-0.054154242	-0.265695422	0.665584125	-0.237979675	1.366682926	0.904091902	1.386212139	0.919720776	0.757686351	0.728108063	0.767911051	0.897665631	Bacteria.Bacteroidetes.Bacteroidia.Bacteroidales.Bacteroidaceae.Bacteroides	POMGNT2
24445	ENSG00000144730	rs4299455	0.220541582	0.840508976	0.349615389	0.974666983	-0.528291523	0.192969343	0.429099581	0.030944326	0.427141349	0.955117092	0.455507746	0.970765925	0.571397492	0.743750776	0.699746229	0.919960162	Bacteria.Bacteroidetes.Bacteroidia.Bacteroidales.Bacteroidaceae.Bacteroides	IL17RD
24446	ENSG00000144746	rs7039	0.083527258	0.045598284	0.156700029	0.112225224	2.465145397	-2.091109146	-2.031874843	1.673616096	1.40291049	1.026241224	1.418341229	1.039673696	0.490402617	0.296662051	0.645970186	0.726484616	Bacteria.Bacteroidetes.Bacteroidia.Bacteroidales.Bacteroidaceae.Bacteroides	ARL6IP5
24447	ENSG00000144827	rs1127874	0.913402028	0.510054534	0.86244132	0.13065919	0.059298218	0.359710762	0.097694653	-0.874537409	0.543192888	0.543084228	0.561641869	0.571386552	0.746673549	0.631993852	0.808351347	0.726484616	Bacteria.Bacteroidetes.Bacteroidia.Bacteroidales.Bacteroidaceae.Bacteroides	ABHD10
24448	ENSG00000144840	rs7643599	0.780047604	0.953647627	0.736127058	0.924995134	0.436954809	-0.05401002	-0.532426559	0.088776453	1.558326129	0.925651129	1.573309496	0.939393606	0.723549138	0.76951403	0.78849372	0.912995351	Bacteria.Bacteroidetes.Bacteroidia.Bacteroidales.Bacteroidaceae.Bacteroides	RABL3
24449	ENSG00000144852	rs1464602	0.833033105	0.342244293	0.291079088	0.601863469	0.101866968	0.728000916	-0.567358034	-0.406568491	0.48130147	0.761004443	0.533089702	0.775529449	0.734024494	0.562372875	0.673146666	0.856823576	Bacteria.Bacteroidetes.Bacteroidia.Bacteroidales.Bacteroidaceae.Bacteroides	NR1I2
24450	ENSG00000144909	rs11711150	0.853208293	0.496270316	0.915570481	0.601933267	-0.106419139	0.652543717	0.062668412	-0.514157585	0.57290718	0.953790091	0.588867965	0.980944505	0.735770023	0.630007505	0.815019922	0.856823576	Bacteria.Bacteroidetes.Bacteroidia.Bacteroidales.Bacteroidaceae.Bacteroides	OSBPL11
24451	ENSG00000145014	rs6437394	0.661897627	0.319161765	0.85101814	0.036745028	0.184294445	0.421862768	0.083174443	-0.93930455	0.419542904	0.420283803	0.441108884	0.440603446	0.700189954	0.546995791	0.805475297	0.674522227	Bacteria.Bacteroidetes.Bacteroidia.Bacteroidales.Bacteroidaceae.Bacteroides	TMEM44
24452	ENSG00000145103	rs7640335	0.038749103	0.707686957	0.076075032	0.990302348	0.949566381	-0.375621104	-0.848109103	-0.012332031	0.450259801	0.99742944	0.470587684	1.010769576	0.462061862	0.704701377	0.633144591	0.920982602	Bacteria.Bacteroidetes.Bacteroidia.Bacteroidales.Bacteroidaceae.Bacteroides	ILDR1
24453	ENSG00000145113	rs62282504	0.421947429	0.28219564	0.508158435	0.361676757	-0.403857557	1.211688681	0.351304316	-1.040508454	0.499774022	1.117528686	0.528015793	1.132775127	0.641087784	0.531593723	0.738524807	0.807087481	Bacteria.Bacteroidetes.Bacteroidia.Bacteroidales.Bacteroidaceae.Bacteroides	MUC4
24454	ENSG00000145147	rs73255313	0.233925758	0.521005015	0.249793734	0.983258662	-0.508008067	0.275833885	0.506425615	0.010290226	0.422879795	0.427486808	0.436169709	0.488536731	0.582507777	0.63686251	0.659086996	0.920235639	Bacteria.Bacteroidetes.Bacteroidia.Bacteroidales.Bacteroidaceae.Bacteroides	SLIT2
24455	ENSG00000145191	rs844540	0.61090061	0.399024739	0.688509455	0.398912819	-0.298506961	0.783704585	0.244578028	-0.797966697	0.583906973	0.923237987	0.607426042	0.939815073	0.685791345	0.590428801	0.779079148	0.808441532	Bacteria.Bacteroidetes.Bacteroidia.Bacteroidales.Bacteroidaceae.Bacteroides	EIF2B5
24456	ENSG00000145214	rs11731377	0.201736636	0.683101791	0.193466985	0.972869051	0.728802985	-0.299195308	-0.756639281	-0.025824163	0.565197392	0.729666696	0.575923157	0.756433412	0.555637237	0.697218689	0.647703892	0.919960162	Bacteria.Bacteroidetes.Bacteroidia.Bacteroidales.Bacteroidaceae.Bacteroides	DGKQ
24457	ENSG00000145217	rs11936407	0.32269468	0.262252699	0.524613734	0.458553696	-1.306029176	0.999247392	0.855395326	-0.672156102	1.310747008	0.883703324	1.337284616	0.90149163	0.61546783	0.522471758	0.743612767	0.830877832	Bacteria.Bacteroidetes.Bacteroidia.Bacteroidales.Bacteroidaceae.Bacteroides	SLC26A1
24458	ENSG00000145241	rs4860244	0.682501296	0.430017209	0.53171369	0.27038551	-0.174729126	0.753723334	0.27952262	-1.069551882	0.425269699	0.949224413	0.444602318	0.962259281	0.705153184	0.607342442	0.746166325	0.785291274	Bacteria.Bacteroidetes.Bacteroidia.Bacteroidales.Bacteroidaceae.Bacteroides	CENPC
24459	ENSG00000145246	rs4145947	0.883037828	0.425090636	0.864833065	0.592535357	0.138142904	-0.83932172	0.162933633	0.567856315	0.935358295	1.045762365	0.953441442	1.05591993	0.7444914	0.605125613	0.809105945	0.854181712	Bacteria.Bacteroidetes.Bacteroidia.Bacteroidales.Bacteroidaceae.Bacteroides	ATP10D
24460	ENSG00000145247	rs2290516	0.420632199	0.799524885	0.25286213	0.640531614	0.472698213	-0.135776077	-0.705879954	0.259902112	0.583301781	0.532479239	0.611941879	0.554023416	0.641087784	0.737030369	0.663265014	0.864903712	Bacteria.Bacteroidetes.Bacteroidia.Bacteroidales.Bacteroidaceae.Bacteroides	OCIAD2
24461	ENSG00000145293	rs4693456	0.160669172	0.116277056	0.219642473	0.355935262	-0.684956118	0.886970187	0.622361298	-0.565413132	0.482779149	0.557318973	0.502208838	0.608193773	0.525022473	0.394428197	0.651561278	0.807087481	Bacteria.Bacteroidetes.Bacteroidia.Bacteroidales.Bacteroidaceae.Bacteroides	ENOPH1
24462	ENSG00000145348	rs6814166	0.490455236	0.005396057	0.823386896	NA	-0.276632553	0.637123835	0.094142217	NA	0.398950689	0.221534105	0.420151743	NA	0.652448531	0.173363081	0.801742182	NA	Bacteria.Bacteroidetes.Bacteroidia.Bacteroidales.Bacteroidaceae.Bacteroides	TBCK
24463	ENSG00000145349	rs7676980	0.739342393	0.606320569	0.447215277	0.732875637	0.154397531	0.535561133	-0.375918998	-0.360539545	0.462091016	1.034276353	0.491633036	1.05190178	0.718362163	0.669125109	0.733401925	0.885758137	Bacteria.Bacteroidetes.Bacteroidia.Bacteroidales.Bacteroidaceae.Bacteroides	CAMK2D
24464	ENSG00000145375	rs12510530	0.077272304	0.026210879	0.048969732	0.014906605	2.371427152	-2.375617081	-2.728971398	2.652621667	1.321311644	1.044588573	1.360478236	1.060985267	0.490402617	0.261591904	0.633144591	0.674522227	Bacteria.Bacteroidetes.Bacteroidia.Bacteroidales.Bacteroidaceae.Bacteroides	SPATA5
24465	ENSG00000145384	rs878374	0.479973526	0.19969248	0.447902743	0.773766169	-0.397134714	0.539783349	-0.450381016	0.127259726	0.559048426	0.416690094	0.589911896	0.440903649	0.651290101	0.4838465	0.733401925	0.894604455	Bacteria.Bacteroidetes.Bacteroidia.Bacteroidales.Bacteroidaceae.Bacteroides	FABP2
24466	ENSG00000145431	rs9992082	0.002326761	0.00382744	0.008942567	0.02535088	-1.550140861	1.348670564	1.367970769	-1.070615374	0.489337795	0.449845617	0.507778714	0.467934277	0.353279658	0.147769517	0.633144591	0.674522227	Bacteria.Bacteroidetes.Bacteroidia.Bacteroidales.Bacteroidaceae.Bacteroides	PDGFC
24467	ENSG00000145439	rs1458290	0.441807947	0.213824728	0.293982265	0.360851907	0.377512574	1.369317147	-0.536393993	-1.038081052	0.487864046	1.090897171	0.507062581	1.128180451	0.644647868	0.48909295	0.674704934	0.807087481	Bacteria.Bacteroidetes.Bacteroidia.Bacteroidales.Bacteroidaceae.Bacteroides	CBR4
24468	ENSG00000145476	rs7663027	0.973970236	0.919789909	0.898737429	0.663039163	-0.041547033	0.086621988	0.163669484	-0.383833341	1.26848703	0.856927245	1.281197592	0.87695001	0.759594493	0.761122843	0.81353636	0.867922267	Bacteria.Bacteroidetes.Bacteroidia.Bacteroidales.Bacteroidaceae.Bacteroides	CYP4V2
24469	ENSG00000145494	rs4296839	0.596269957	0.557670281	0.641014326	0.378755614	0.239263737	0.592244806	-0.219146548	-0.90601814	0.449446529	1.004992992	0.467823282	1.022423836	0.681726862	0.650212407	0.769320576	0.808441532	Bacteria.Bacteroidetes.Bacteroidia.Bacteroidales.Bacteroidaceae.Bacteroides	NDUFS6
24470	ENSG00000145545	rs540212	0.095005556	0.160177271	0.027954084	0.030686615	2.4257831	-1.215701092	-3.266971964	1.940448381	1.432098916	0.855842798	1.453584759	0.878622534	0.490402617	0.442971252	0.633144591	0.674522227	Bacteria.Bacteroidetes.Bacteroidia.Bacteroidales.Bacteroidaceae.Bacteroides	SRD5A1
24471	ENSG00000145725	rs27361	0.849676188	0.529983558	0.736058522	0.636884348	0.10822921	0.35954964	-0.20083382	-0.283534044	0.568798432	0.569481251	0.593299586	0.597853133	0.735770023	0.639686924	0.78849372	0.863239021	Bacteria.Bacteroidetes.Bacteroidia.Bacteroidales.Bacteroidaceae.Bacteroides	PPIP5K2
24472	ENSG00000145734	rs6453405	0.438871359	0.860881928	0.315771514	0.952977971	-0.465948158	-0.083069602	0.65372109	-0.030059314	0.59827727	0.472154634	0.646693136	0.507826533	0.643656558	0.749683022	0.687220882	0.918647594	Bacteria.Bacteroidetes.Bacteroidia.Bacteroidales.Bacteroidaceae.Bacteroides	BDP1
24473	ENSG00000145736	rs28478097	0.209953033	0.082234982	0.977084513	0.760069204	0.750807944	-0.860476247	0.018164996	0.157266435	0.593041356	0.487595347	0.629999485	0.512840073	0.561753555	0.354115551	0.823094785	0.890923471	Bacteria.Bacteroidetes.Bacteroidia.Bacteroidales.Bacteroidaceae.Bacteroides	GTF2H2
24474	ENSG00000145743	rs56855707	0.470257147	0.368440165	0.524900759	0.674478783	0.398708988	-0.786893273	-0.360868734	0.380013237	0.549001634	0.868916283	0.56455708	0.900747156	0.650059853	0.577069901	0.743612767	0.870825429	Bacteria.Bacteroidetes.Bacteroidia.Bacteroidales.Bacteroidaceae.Bacteroides	FBXL17
24475	ENSG00000145794	rs11747639	0.951044795	0.302060432	0.901499109	0.356262531	0.027074689	-1.021801243	0.056608665	0.948057518	0.439319701	0.982348714	0.455622129	1.020488664	0.753556101	0.536476223	0.813772332	0.807087481	Bacteria.Bacteroidetes.Bacteroidia.Bacteroidales.Bacteroidaceae.Bacteroides	MEGF10
24476	ENSG00000145817	rs12521171	0.322198005	0.00713612	0.330453433	0.009548168	0.411822219	-2.563715928	-0.421897283	2.517273472	0.412882678	0.923233735	0.430317903	0.942916388	0.61546783	0.185299271	0.691112309	0.674522227	Bacteria.Bacteroidetes.Bacteroidia.Bacteroidales.Bacteroidaceae.Bacteroides	YIPF5
24477	ENSG00000145882	rs6887230	0.022516863	0.042538497	0.091579792	0.111940935	-0.957860314	1.896029942	0.744794062	-1.495805186	0.409973916	0.916729546	0.435026358	0.928464825	0.462061862	0.287368055	0.633144591	0.726484616	Bacteria.Bacteroidetes.Bacteroidia.Bacteroidales.Bacteroidaceae.Bacteroides	PCYOX1L
24478	ENSG00000145979	rs202039	0.047551865	0.047522052	0.110333218	0.152245654	2.672142528	-1.597131558	-2.175414068	1.168105249	1.323493862	0.790938864	1.344126939	0.806491961	0.462061862	0.299225982	0.633144591	0.736023523	Bacteria.Bacteroidetes.Bacteroidia.Bacteroidales.Bacteroidaceae.Bacteroides	TBC1D7
24479	ENSG00000145982	rs1815269	0.585716851	0.30666003	0.756345763	0.485815253	-0.324528227	0.911753894	0.19090153	-0.642104942	0.592483838	0.88499531	0.61269882	0.916085406	0.67859214	0.538481467	0.793504087	0.835059576	Bacteria.Bacteroidetes.Bacteroidia.Bacteroidales.Bacteroidaceae.Bacteroides	FARS2
24480	ENSG00000146007	rs6848	0.715921269	0.290505635	0.866100826	0.384764486	-0.446645629	0.877939793	0.208770623	-0.732465296	1.222076864	0.823924054	1.233347689	0.837134052	0.713020069	0.534422252	0.809388498	0.808441532	Bacteria.Bacteroidetes.Bacteroidia.Bacteroidales.Bacteroidaceae.Bacteroides	ZMAT2
24481	ENSG00000146013	rs7726580	0.325927283	0.38827173	0.238412615	0.285896134	0.697659972	-0.525470071	-0.857918239	0.670349337	0.704908799	0.60503667	0.721099855	0.623068094	0.61546783	0.586163889	0.655038039	0.794371735	Bacteria.Bacteroidetes.Bacteroidia.Bacteroidales.Bacteroidaceae.Bacteroides	GFRA3
24482	ENSG00000146038	rs12055519	0.938748332	0.219068107	0.6852796	0.661739348	0.041767293	0.671865141	-0.227252008	-0.26366514	0.541472575	0.541472575	0.558273638	0.599928917	0.749464094	0.492559478	0.77857226	0.867194805	Bacteria.Bacteroidetes.Bacteroidia.Bacteroidales.Bacteroidaceae.Bacteroides	DCDC2
24483	ENSG00000146085	rs3729619	0.522667442	0.204368429	0.793743893	0.391022337	-0.804958163	1.269336322	0.332195362	-0.865062629	1.252530232	0.990212093	1.265445034	1.001878773	0.658788301	0.484376648	0.79909957	0.808441532	Bacteria.Bacteroidetes.Bacteroidia.Bacteroidales.Bacteroidaceae.Bacteroides	MMUT
24484	ENSG00000146147	rs9296740	0.457949005	0.344732061	0.324452207	0.126644375	-0.409720751	0.825344989	0.564569947	-1.37828773	0.548773094	0.867251414	0.568686591	0.890940275	0.649191977	0.564368178	0.691112309	0.726484616	Bacteria.Bacteroidetes.Bacteroidia.Bacteroidales.Bacteroidaceae.Bacteroides	MLIP
24485	ENSG00000146233	rs9349370	0.731057358	0.566237315	0.800720325	0.473639642	0.193588986	0.511154597	-0.152148648	-0.649852721	0.560836231	0.886649339	0.600347216	0.90169762	0.718362163	0.654773123	0.799668399	0.834219448	Bacteria.Bacteroidetes.Bacteroidia.Bacteroidales.Bacteroidaceae.Bacteroides	CYP39A1
24486	ENSG00000146243	rs12176511	0.012900497	0.032633607	0.488355085	0.256311463	0.943085236	-1.800726242	-0.277839213	0.957315528	0.36897891	0.825061924	0.398717628	0.836025042	0.462061862	0.277500955	0.73523779	0.775661202	Bacteria.Bacteroidetes.Bacteroidia.Bacteroidales.Bacteroidaceae.Bacteroides	IRAK1BP1
24487	ENSG00000146278	rs9359837	0.992931749	0.332651892	0.854745328	0.214502593	-0.006044659	-0.848470851	-0.128535103	1.11358852	0.679749767	0.869377592	0.6993762	0.88849419	0.762022027	0.55616405	0.806667543	0.759791763	Bacteria.Bacteroidetes.Bacteroidia.Bacteroidales.Bacteroidaceae.Bacteroides	PNRC1
24488	ENSG00000146350	rs68165630	0.57319312	0.481350764	0.437433012	0.119512184	-0.36404584	0.582535104	0.51236074	-1.37429068	0.64298859	0.82262504	0.655798866	0.871303297	0.675200317	0.628106367	0.72788761	0.726484616	Bacteria.Bacteroidetes.Bacteroidia.Bacteroidales.Bacteroidaceae.Bacteroides	TBC1D32
24489	ENSG00000146386	rs12196167	0.03595728	0.399609594	0.110052875	0.901074751	1.040244446	-0.327672536	-0.83463589	-0.051799534	0.485829612	0.38649423	0.515283918	0.415117393	0.462061862	0.590428801	0.633144591	0.911104652	Bacteria.Bacteroidetes.Bacteroidia.Bacteroidales.Bacteroidaceae.Bacteroides	ABRACL
24490	ENSG00000146416	rs35362528	0.233525007	0.109499483	0.245707408	0.192032711	0.825380562	-1.437768615	-0.818770808	1.24525117	0.686474336	0.886234557	0.699054103	0.944744913	0.582507777	0.387317016	0.656788594	0.750179791	Bacteria.Bacteroidetes.Bacteroidia.Bacteroidales.Bacteroidaceae.Bacteroides	AIG1
24491	ENSG00000146433	rs9457419	0.561061856	0.521235138	0.214833704	0.177866824	0.373272012	-0.531115912	-0.823514987	1.144811824	0.638920298	0.823578512	0.657534729	0.840612481	0.671605363	0.63686251	0.649310611	0.749872761	Bacteria.Bacteroidetes.Bacteroidia.Bacteroidales.Bacteroidaceae.Bacteroides	TMEM181
24492	ENSG00000146476	rs6915598	0.75736223	0.443288053	0.9675056	0.78082201	0.17074762	-0.424425704	-0.023556719	0.160818281	0.550387257	0.550280733	0.576074279	0.575612519	0.722210294	0.613246947	0.823094785	0.894604455	Bacteria.Bacteroidetes.Bacteroidia.Bacteroidales.Bacteroidaceae.Bacteroides	ARMT1
24493	ENSG00000146477	rs2457558	0.073829191	0.059991761	0.15046759	0.589352015	-0.856871061	0.902721656	0.709563225	-0.277099015	0.471705783	0.471705783	0.487743296	0.510851284	0.489618318	0.317678775	0.642986175	0.851775346	Bacteria.Bacteroidetes.Bacteroidia.Bacteroidales.Bacteroidaceae.Bacteroides	SLC22A3
24494	ENSG00000146530	rs7796334	0.496368848	0.007626772	0.834834044	NA	0.292558058	-0.774721786	-0.093906766	NA	0.427751004	0.281580183	0.448629038	NA	0.652448531	0.18568559	0.803054197	NA	Bacteria.Bacteroidetes.Bacteroidia.Bacteroidales.Bacteroidaceae.Bacteroides	VWDE
24495	ENSG00000146574	rs11771500	0.102562053	0.093334238	0.191262062	0.316720538	-0.943718753	0.886020088	0.776774882	-0.552568374	0.570035618	0.520368944	0.588287296	0.547709137	0.490402617	0.371086078	0.647703892	0.806213304	Bacteria.Bacteroidetes.Bacteroidia.Bacteroidales.Bacteroidaceae.Bacteroides	CCZ1B
24496	ENSG00000146700	rs11771557	0.103089668	0.002750924	0.33029408	0.036648123	0.850664621	-2.534251941	-0.522114353	1.79725879	0.514632732	0.814519908	0.532358478	0.842598542	0.490402617	0.124181021	0.691112309	0.674522227	Bacteria.Bacteroidetes.Bacteroidia.Bacteroidales.Bacteroidaceae.Bacteroides	SSC4D
24497	ENSG00000146701	rs3779419	0.457932768	0.624543051	0.391585569	0.511043286	0.345859724	0.254664919	-0.418151101	-0.359873096	0.463221907	0.517897837	0.484864272	0.544605609	0.649191977	0.674967067	0.71307619	0.839931211	Bacteria.Bacteroidetes.Bacteroidia.Bacteroidales.Bacteroidaceae.Bacteroides	MDH2
24498	ENSG00000146707	rs2527935	0.006678369	0.003034382	0.646613323	0.698857234	-0.950583788	1.044604613	0.163654162	0.139425385	0.339380657	0.339380657	0.355321195	0.35883207	0.462061862	0.127982723	0.769891419	0.87739769	Bacteria.Bacteroidetes.Bacteroidia.Bacteroidales.Bacteroidaceae.Bacteroides	POMZP3
24499	ENSG00000146729	rs4275190	0.447330117	0.559262199	0.597535201	0.840866082	1.408445068	-0.587487524	-0.98652089	0.204595042	1.842455335	1.000973047	1.85955184	1.01496348	0.646618294	0.651185859	0.757882674	0.903736086	Bacteria.Bacteroidetes.Bacteroidia.Bacteroidales.Bacteroidaceae.Bacteroides	NIPSNAP2
24500	ENSG00000146731	rs10255049	0.465599013	0.316379182	0.498356539	0.34345984	1.448976967	-1.080986343	-1.356183379	1.036472589	1.974308166	1.070718936	1.991936267	1.0862115	0.649946489	0.544862968	0.735340959	0.807087481	Bacteria.Bacteroidetes.Bacteroidia.Bacteroidales.Bacteroidaceae.Bacteroides	CCT6A
24501	ENSG00000146733	rs34885337	0.64428078	0.149743731	0.78642906	0.150953425	-0.253100037	115.7513142	0.152722721	-115.4040777	0.545649481	79.42235258	0.561367244	79.42300244	0.69560303	0.431449779	0.79909957	0.736023523	Bacteria.Bacteroidetes.Bacteroidia.Bacteroidales.Bacteroidaceae.Bacteroides	PSPH
24502	ENSG00000146830	rs183181389	0.579257594	0.41926778	0.692848473	0.634996203	0.416911287	-0.679889969	-0.30031788	0.405520799	0.748189963	0.836501809	0.756988163	0.850295402	0.677365449	0.602081536	0.779372563	0.863195942	Bacteria.Bacteroidetes.Bacteroidia.Bacteroidales.Bacteroidaceae.Bacteroides	GIGYF1
24503	ENSG00000146833	rs2571996	0.063128888	0.02774395	0.903100385	0.599089627	-0.969205014	1.053507396	0.067065905	-0.260522014	0.512763726	0.468087099	0.548754982	0.493168594	0.47799529	0.264765233	0.81421011	0.856823576	Bacteria.Bacteroidetes.Bacteroidia.Bacteroidales.Bacteroidaceae.Bacteroides	TRIM4
24504	ENSG00000146856	rs3735001	0.76510211	0.504049489	0.630665206	0.977018893	-0.138155384	-0.244567628	0.231314244	0.01145509	0.460481768	0.364042802	0.478870928	0.396151414	0.722461748	0.630593603	0.767911051	0.919960162	Bacteria.Bacteroidetes.Bacteroidia.Bacteroidales.Bacteroidaceae.Bacteroides	AGBL3
24505	ENSG00000146909	rs1419934	0.151684107	0.250994513	0.085653782	0.133789482	-2.0167688	0.969888702	2.454955146	-1.2935894	1.390495109	0.837478512	1.406917168	0.852165282	0.522650817	0.515196123	0.633144591	0.726484616	Bacteria.Bacteroidetes.Bacteroidia.Bacteroidales.Bacteroidaceae.Bacteroides	NOM1
24506	ENSG00000146955	rs9640467	0.033015225	0.038426199	0.047462798	0.060289962	2.759756497	-1.598149506	-2.630125958	1.489724398	1.267336892	0.756501271	1.302144797	0.779367501	0.462061862	0.285978159	0.633144591	0.674522227	Bacteria.Bacteroidetes.Bacteroidia.Bacteroidales.Bacteroidaceae.Bacteroides	RAB19
24507	ENSG00000147364	rs17064969	0.140387184	0.80867688	0.036950432	0.441212235	0.619915472	-0.225818687	-0.919803891	0.736046102	0.415411301	0.928887908	0.43194236	0.949955634	0.513424621	0.739223627	0.633144591	0.821355771	Bacteria.Bacteroidetes.Bacteroidia.Bacteroidales.Bacteroidaceae.Bacteroides	FBXO25
24508	ENSG00000147419	rs7842666	0.914782949	0.746979209	0.756294645	0.860565356	0.091380164	0.194882924	-0.272793049	-0.109730554	0.850693971	0.601531476	0.875340015	0.622260357	0.746764597	0.720272109	0.793504087	0.906233635	Bacteria.Bacteroidetes.Bacteroidia.Bacteroidales.Bacteroidaceae.Bacteroides	CCDC25
24509	ENSG00000147437	rs5890232	0.755078725	0.806501509	0.827717972	0.953227756	0.466521622	-0.379114218	-0.325960867	0.090994792	1.489296091	1.541568681	1.491848577	1.545499078	0.722029508	0.738755972	0.801742182	0.918647594	Bacteria.Bacteroidetes.Bacteroidia.Bacteroidales.Bacteroidaceae.Bacteroides	GNRH1
24510	ENSG00000147526	rs2037203	0.837910388	0.534976212	0.457084725	0.888873415	-0.142680182	-0.366204262	0.540099132	0.084973959	0.694726181	0.587150788	0.722005258	0.605786015	0.734024494	0.643595068	0.733401925	0.911104652	Bacteria.Bacteroidetes.Bacteroidia.Bacteroidales.Bacteroidaceae.Bacteroides	TACC1
24511	ENSG00000147592	rs1201411001	0.928735854	0.662430448	0.636700478	0.343240524	-0.058228331	-0.263893913	-0.323003018	0.597752075	0.6485843	0.601762084	0.68070435	0.626150809	0.748485166	0.691996375	0.768280004	0.807087481	Bacteria.Bacteroidetes.Bacteroidia.Bacteroidales.Bacteroidaceae.Bacteroides	LACTB2
24512	ENSG00000147606	rs10808635	0.745770917	0.942588879	0.709925706	0.949232072	0.457896146	-0.061249984	-0.53565507	0.055316482	1.406394478	0.847268698	1.433902877	0.86548612	0.719736094	0.765922555	0.782446522	0.918647594	Bacteria.Bacteroidetes.Bacteroidia.Bacteroidales.Bacteroidaceae.Bacteroides	SLC26A7
24513	ENSG00000147676	rs35250297	0.810079747	0.275434332	0.964806675	0.275152595	0.117012329	843.2593915	-0.022138962	-843.7589568	0.484948252	766.7705119	0.49985945	766.7705397	0.729899898	0.530796254	0.822624581	0.786750553	Bacteria.Bacteroidetes.Bacteroidia.Bacteroidales.Bacteroidaceae.Bacteroides	MAL2
24514	ENSG00000147883	rs2069418	0.979780753	0.24632757	0.942425252	0.207422845	-0.0198486	1.021863321	0.058256235	-1.124911341	0.780211653	0.873609624	0.803561977	0.883549409	0.760648271	0.513754805	0.816478788	0.755791841	Bacteria.Bacteroidetes.Bacteroidia.Bacteroidales.Bacteroidaceae.Bacteroides	CDKN2B
24515	ENSG00000147996	rs1196824726	0.368807199	0.430276466	0.127804706	0.086170414	-0.601033899	0.75853584	1.063703767	-1.732437855	0.664195615	0.955824973	0.689728267	0.994521861	0.621611964	0.607342442	0.635388038	0.709289783	Bacteria.Bacteroidetes.Bacteroidia.Bacteroidales.Bacteroidaceae.Bacteroides	ZNG1E
24516	ENSG00000148057	rs2780970	0.442006224	0.954268158	0.294148193	0.950172278	0.605275535	0.038072645	-0.858728702	0.042698315	0.78254621	0.661372259	0.812052588	0.680684286	0.644647868	0.76951403	0.674704934	0.918647594	Bacteria.Bacteroidetes.Bacteroidia.Bacteroidales.Bacteroidaceae.Bacteroides	IDNK
24517	ENSG00000148082	rs13297937	0.162436526	0.38203847	0.20267468	0.778788314	-0.867466387	0.493288938	0.808193133	-0.17319944	0.614039868	0.560539145	0.628086215	0.614075206	0.525022473	0.583842768	0.647703892	0.894604455	Bacteria.Bacteroidetes.Bacteroidia.Bacteroidales.Bacteroidaceae.Bacteroides	SHC3
24518	ENSG00000148110	rs7031496	0.034919425	0.027055226	0.083904307	0.057384794	-1.65701165	1.470254872	1.406893538	-1.290804676	0.769373516	0.650239301	0.801660183	0.66737808	0.462061862	0.263267676	0.633144591	0.674522227	Bacteria.Bacteroidetes.Bacteroidia.Bacteroidales.Bacteroidaceae.Bacteroides	MFSD14B
24519	ENSG00000148143	rs10114389	0.516152292	0.840239845	0.327984748	0.463857817	0.273402123	0.189531081	-0.427730513	0.70841222	0.418814103	0.936496805	0.434030292	0.961477415	0.657164189	0.743750776	0.691112309	0.834219448	Bacteria.Bacteroidetes.Bacteroidia.Bacteroidales.Bacteroidaceae.Bacteroides	ZNF462
24520	ENSG00000148154	rs10817231	0.524655309	0.392983076	0.349118043	0.226509807	0.858125229	-0.911814558	-1.28123876	1.310315598	1.34168736	1.060431652	1.358677981	1.073335994	0.659237725	0.587113951	0.699746229	0.771625672	Bacteria.Bacteroidetes.Bacteroidia.Bacteroidales.Bacteroidaceae.Bacteroides	UGCG
24521	ENSG00000148158	rs4979179	0.310659966	0.818750074	0.234475533	0.706945803	0.833525727	-0.170466039	-1.012651475	0.289133246	0.815833561	0.74093579	0.843960787	0.765730724	0.61546783	0.740247986	0.654633234	0.879529158	Bacteria.Bacteroidetes.Bacteroidia.Bacteroidales.Bacteroidaceae.Bacteroides	SNX30
24522	ENSG00000148180	rs10818525	0.644450034	0.437773895	0.900623682	0.987174338	-0.328509241	0.467528527	-0.090838797	0.009942601	0.708584266	0.598863007	0.724653192	0.616163747	0.69560303	0.610802244	0.813772332	0.920342933	Bacteria.Bacteroidetes.Bacteroidia.Bacteroidales.Bacteroidaceae.Bacteroides	GSN
24523	ENSG00000148218	rs1805312	0.426572372	0.803407674	0.381812251	0.79279279	0.490018635	-0.197642394	-0.549364987	0.220981153	0.612511912	0.790749478	0.623961723	0.837836858	0.641097156	0.737962948	0.706722665	0.897665631	Bacteria.Bacteroidetes.Bacteroidia.Bacteroidales.Bacteroidaceae.Bacteroides	ALAD
24524	ENSG00000148225	rs16932806	0.2685085	0.074270884	0.46867286	0.219779553	0.504280627	-1.832710127	-0.342995904	1.279057389	0.451902109	1.010483836	0.470599785	1.03243424	0.60154925	0.341822913	0.733401925	0.763244596	Bacteria.Bacteroidetes.Bacteroidia.Bacteroidales.Bacteroidaceae.Bacteroides	WDR31
24525	ENSG00000148290	rs523304	0.543097135	0.212520972	0.703009992	0.544294716	-0.458939695	1.056633405	-0.294421432	-0.517460956	0.750753286	0.839367691	0.768886055	0.849011648	0.666617242	0.48909295	0.781858566	0.848639734	Bacteria.Bacteroidetes.Bacteroidia.Bacteroidales.Bacteroidaceae.Bacteroides	SURF1
24526	ENSG00000148296	rs138992095	0.26474327	0.301598444	0.187614411	0.111848334	1.032139467	-1.086541897	-1.234330808	1.725350706	0.917611536	1.043583783	0.927042377	1.070664612	0.600337361	0.536476223	0.647703892	0.726484616	Bacteria.Bacteroidetes.Bacteroidia.Bacteroidales.Bacteroidaceae.Bacteroides	SURF6
24527	ENSG00000148300	rs3124779	0.789576332	0.541339204	0.935507411	0.661156494	0.252597024	-0.647127268	-0.078210633	0.47010528	0.942715255	1.053987697	0.962867427	1.06768633	0.726021546	0.647269223	0.815948895	0.867194805	Bacteria.Bacteroidetes.Bacteroidia.Bacteroidales.Bacteroidaceae.Bacteroides	REXO4
24528	ENSG00000148341	rs11537529	0.042313265	0.061752552	0.106672699	0.314855738	1.092817582	-0.748744529	-0.898874557	0.419121739	0.527782687	0.393997466	0.549550573	0.413825994	0.462061862	0.321182564	0.633144591	0.806213304	Bacteria.Bacteroidetes.Bacteroidia.Bacteroidales.Bacteroidaceae.Bacteroides	SH3GLB2
24529	ENSG00000148356	rs3824414	0.056317228	0.038702957	0.061137286	0.045810899	2.583700438	-1.891418122	-2.567163376	1.863971752	1.329935052	0.896642029	1.347585128	0.915696472	0.462389773	0.286051137	0.633144591	0.674522227	Bacteria.Bacteroidetes.Bacteroidia.Bacteroidales.Bacteroidaceae.Bacteroides	LRSAM1
24530	ENSG00000148357	rs111898507	0.339057962	0.273811568	0.426656022	0.750889886	0.503109671	-0.576744541	-0.434289704	0.183124952	0.522434838	0.522643885	0.542950718	0.574431407	0.61546783	0.530503277	0.726363233	0.887022212	Bacteria.Bacteroidetes.Bacteroidia.Bacteroidales.Bacteroidaceae.Bacteroides	HMCN2
24531	ENSG00000148459	rs11015245	0.703845899	0.985677758	0.994029267	0.563574373	0.208915732	0.009860295	-0.004351225	-0.332601366	0.547205055	0.547205055	0.579261729	0.572986197	0.711483286	0.775097684	0.826417558	0.848639734	Bacteria.Bacteroidetes.Bacteroidia.Bacteroidales.Bacteroidaceae.Bacteroides	PDSS1
24532	ENSG00000148468	rs11259612	0.924405181	0.554990211	0.228636226	0.646196291	0.06624026	0.34872974	-0.878893379	0.27881863	0.695438714	0.587752988	0.723276837	0.604595991	0.747408407	0.650212407	0.654633234	0.864903712	Bacteria.Bacteroidetes.Bacteroidia.Bacteroidales.Bacteroidaceae.Bacteroides	FAM171A1
24533	ENSG00000148484	rs921744	0.980667692	0.939184073	0.651645553	0.578617031	-0.011046761	0.07777446	-0.214195885	0.586109048	0.454153684	1.01550937	0.472272493	1.050055	0.760648271	0.765533847	0.771855799	0.851334338	Bacteria.Bacteroidetes.Bacteroidia.Bacteroidales.Bacteroidaceae.Bacteroides	RSU1
24534	ENSG00000148584	rs17500846	0.842764669	0.226209562	0.751451342	0.419643286	-0.097013484	1.313489776	-0.162213588	-0.887985889	0.487159744	1.075232832	0.510025764	1.093419364	0.734024494	0.498912545	0.793399554	0.811859882	Bacteria.Bacteroidetes.Bacteroidia.Bacteroidales.Bacteroidaceae.Bacteroides	A1CF
24535	ENSG00000148655	rs2093514	0.667243287	0.422391089	0.855154385	0.691838044	0.238386084	-0.38247594	-0.107860082	0.202053874	0.551985331	0.473769209	0.588557166	0.507539823	0.700805778	0.603105039	0.806667543	0.875641987	Bacteria.Bacteroidetes.Bacteroidia.Bacteroidales.Bacteroidaceae.Bacteroides	LRMDA
24536	ENSG00000148690	rs1998840	0.274539191	0.034439606	0.614577876	0.198847815	-0.415960913	1.823067967	0.198752448	-1.119901318	0.377519568	0.844159417	0.392830584	0.862872811	0.604151714	0.277500955	0.761319799	0.751194389	Bacteria.Bacteroidetes.Bacteroidia.Bacteroidales.Bacteroidaceae.Bacteroides	FRA10AC1
24537	ENSG00000148719	rs9415066	0.105743949	0.045027805	0.078042328	0.029393284	-1.444423334	2.016364459	1.630764329	-2.225587977	0.880696206	0.986861219	0.911045885	0.99955442	0.490402617	0.295572001	0.633144591	0.674522227	Bacteria.Bacteroidetes.Bacteroidia.Bacteroidales.Bacteroidaceae.Bacteroides	DNAJB12
24538	ENSG00000148832	rs2153817	0.956746468	0.991726283	0.712446856	0.78185794	0.077776189	-0.008886627	-0.539049042	0.242373206	1.428572878	0.853735587	1.456250745	0.871749802	0.755144285	0.775097684	0.782865622	0.894604455	Bacteria.Bacteroidetes.Bacteroidia.Bacteroidales.Bacteroidaceae.Bacteroides	PAOX
24539	ENSG00000148834	rs2282326	0.018324867	0.012968146	0.031948707	0.026553891	-3.242003032	2.704221733	2.960457322	-2.431628002	1.34018776	1.058848227	1.350873149	1.071749034	0.462061862	0.220176518	0.633144591	0.674522227	Bacteria.Bacteroidetes.Bacteroidia.Bacteroidales.Bacteroidaceae.Bacteroides	GSTO1
24540	ENSG00000148842	rs2274341	0.055993863	0.374202937	0.077035474	0.730525184	0.881236885	-0.405291624	-0.844601977	0.166748553	0.452995617	0.452995617	0.470209571	0.482084839	0.462061862	0.580480345	0.633144591	0.885758137	Bacteria.Bacteroidetes.Bacteroidia.Bacteroidales.Bacteroidaceae.Bacteroides	CNNM2
24541	ENSG00000148843	rs7831	0.029859319	0.107163601	0.099052899	0.301379004	-1.192590547	1.387336079	0.941231337	-0.90171908	0.53720528	0.849396127	0.562586595	0.865671962	0.462061862	0.385884759	0.633144591	0.799194694	Bacteria.Bacteroidetes.Bacteroidia.Bacteroidales.Bacteroidaceae.Bacteroides	PDCD11
24542	ENSG00000149050	rs7938434	0.825115657	0.286621512	0.838725557	0.315451754	0.111381169	1.205989431	-0.108199613	-1.157822057	0.502056145	1.122631669	0.529537469	1.144612291	0.73218076	0.534422252	0.803639153	0.806213304	Bacteria.Bacteroidetes.Bacteroidia.Bacteroidales.Bacteroidaceae.Bacteroides	ZNF214
24543	ENSG00000149054	rs7933973	0.270069853	0.315416504	0.510413395	0.862965863	-1.232101552	0.892345805	0.740457599	-0.155684099	1.107765727	0.882100149	1.118880303	0.898481603	0.601626273	0.544862968	0.739520429	0.908070806	Bacteria.Bacteroidetes.Bacteroidia.Bacteroidales.Bacteroidaceae.Bacteroides	ZNF215
24544	ENSG00000149084	rs11555762	0.997996131	0.355756459	0.53958441	0.61620228	0.001295645	-0.436322028	0.326280272	-0.247751262	0.513938741	0.469159736	0.529114134	0.491936647	0.763071328	0.572534847	0.747027672	0.857214096	Bacteria.Bacteroidetes.Bacteroidia.Bacteroidales.Bacteroidaceae.Bacteroides	HSD17B12
24545	ENSG00000149089	rs2956111	0.457463146	0.460546569	0.401196688	0.364851696	0.650353602	-0.722122081	-0.746941685	0.901832217	0.870128202	0.972832904	0.884016945	0.988360991	0.649191977	0.621869356	0.715574697	0.808441532	Bacteria.Bacteroidetes.Bacteroidia.Bacteroidales.Bacteroidaceae.Bacteroides	APIP
24546	ENSG00000149150	rs2848626	0.254409264	0.277909576	0.149987395	0.176476812	1.493715825	-0.958128696	-1.960911119	1.2300844	1.299202137	0.875762528	1.346289943	0.900292339	0.595815999	0.531307305	0.642986175	0.749872761	Bacteria.Bacteroidetes.Bacteroidia.Bacteroidales.Bacteroidaceae.Bacteroides	SLC43A1
24547	ENSG00000149179	rs4752968	0.998070179	0.267690615	0.846161097	0.421839391	-0.001333716	0.970930257	-0.110148493	-0.726380426	0.549339636	0.86858223	0.565493022	0.898686072	0.763071328	0.525050659	0.805401371	0.811859882	Bacteria.Bacteroidetes.Bacteroidia.Bacteroidales.Bacteroidaceae.Bacteroides	CSTPP1
24548	ENSG00000149196	rs10792848	0.802254002	0.036221693	0.904807232	0.086062101	0.119982521	-2.281281809	-0.059342967	1.9214308	0.477178585	1.067003752	0.494313497	1.102625961	0.729164344	0.281168703	0.814260371	0.709289783	Bacteria.Bacteroidetes.Bacteroidia.Bacteroidales.Bacteroidaceae.Bacteroides	HIKESHI
24549	ENSG00000149231	rs11021568	0.196364811	0.214025929	0.198888352	0.208170233	-0.582792785	0.626364595	0.601502238	-0.706135666	0.446524172	0.499229201	0.463493847	0.555550259	0.550514476	0.48909295	0.647703892	0.756675804	Bacteria.Bacteroidetes.Bacteroidia.Bacteroidales.Bacteroidaceae.Bacteroides	CCDC82
24550	ENSG00000149262	rs1124590	0.350362613	0.28338686	0.507764966	0.747177046	-0.532836776	0.968777621	0.388007996	-0.302490989	0.566512986	0.895727618	0.582639587	0.934434843	0.61546783	0.532680553	0.738420636	0.886322104	Bacteria.Bacteroidetes.Bacteroidia.Bacteroidales.Bacteroidaceae.Bacteroides	INTS4
24551	ENSG00000149292	rs11214582	0.10724596	0.010696579	0.64395553	0.165221817	0.893259622	-1.320237937	-0.268904362	0.732766832	0.547028787	0.502544386	0.579151656	0.522182909	0.490402617	0.212670976	0.769320576	0.74834104	Bacteria.Bacteroidetes.Bacteroidia.Bacteroidales.Bacteroidaceae.Bacteroides	TTC12
24552	ENSG00000149328	rs7112912	0.299619006	0.320694357	0.791009393	0.967858504	-0.744822882	0.60244059	0.195368844	-0.02502573	0.712427617	0.602103964	0.73425689	0.61872198	0.614593265	0.546995791	0.79909957	0.919960162	Bacteria.Bacteroidetes.Bacteroidia.Bacteroidales.Bacteroidaceae.Bacteroides	GLB1L2
24553	ENSG00000149418	rs7108945	0.284071552	0.617130431	0.303612004	0.616864989	0.441413848	229.5283829	-0.4427676	-229.7018249	0.408715225	456.9575134	0.427051321	456.9575535	0.610199974	0.672714675	0.684153474	0.857214096	Bacteria.Bacteroidetes.Bacteroidia.Bacteroidales.Bacteroidaceae.Bacteroides	ST14
24554	ENSG00000149474	rs35938148	0.51071091	0.11866796	0.938580062	0.464762531	-0.330068514	0.789069352	0.040359541	-0.38662883	0.499107556	0.499107556	0.521786078	0.525811917	0.656438863	0.398849701	0.815948895	0.834219448	Bacteria.Bacteroidetes.Bacteroidia.Bacteroidales.Bacteroidaceae.Bacteroides	KAT14
24555	ENSG00000149499	rs113222038	0.326792467	0.582238928	0.432703857	0.736548087	-0.554594865	0.490703159	0.460112715	-0.307207378	0.561367649	0.887600188	0.582862298	0.909299666	0.61546783	0.659458497	0.7273118	0.885758137	Bacteria.Bacteroidetes.Bacteroidia.Bacteroidales.Bacteroidaceae.Bacteroides	EML3
24556	ENSG00000149506	rs11827017	0.970795358	0.007433611	0.749323932	NA	-0.015131708	-0.645322298	0.138193244	NA	0.411771678	0.233753405	0.430711974	NA	0.757686351	0.18568559	0.793399554	NA	Bacteria.Bacteroidetes.Bacteroidia.Bacteroidales.Bacteroidaceae.Bacteroides	ZP1
24557	ENSG00000149516	rs507035	0.470651527	0.730477226	0.842941981	0.994489983	-0.696249454	0.371145349	0.195955736	0.007522629	0.959555124	1.072815242	0.985130836	1.085196121	0.650147019	0.713504618	0.805196374	0.92148496	Bacteria.Bacteroidetes.Bacteroidia.Bacteroidales.Bacteroidaceae.Bacteroides	MS4A3
24558	ENSG00000149527	rs12746918	0.970233673	0.390376841	0.717520262	0.58345714	-0.015031851	0.928020626	-0.150859438	-0.599070133	0.401309283	1.073322616	0.415214372	1.087134473	0.757686351	0.586163889	0.783870089	0.851334338	Bacteria.Bacteroidetes.Bacteroidia.Bacteroidales.Bacteroidaceae.Bacteroides	PLCH2
24559	ENSG00000149532	rs2277285	0.780297407	0.914921576	0.168595237	0.226426696	-0.221632141	0.052639322	1.23759444	-0.660080637	0.791336871	0.490841795	0.889075855	0.540602664	0.723549138	0.760715468	0.646803543	0.771625672	Bacteria.Bacteroidetes.Bacteroidia.Bacteroidales.Bacteroidaceae.Bacteroides	CPSF7
24560	ENSG00000149577	rs1794116	0.385209214	0.182708059	0.977004501	0.682070497	-0.558892722	0.608862909	-0.019366039	-0.194140524	0.639359513	0.452140641	0.669316464	0.471836618	0.628542805	0.469227616	0.823094785	0.871350562	Bacteria.Bacteroidetes.Bacteroidia.Bacteroidales.Bacteroidaceae.Bacteroides	SIDT2
24561	ENSG00000149600	rs199656954	0.621946826	0.08718089	0.946740358	0.218401489	-0.313750933	1.419554137	0.043548428	-1.043219226	0.633298561	0.817584926	0.649439993	0.839525982	0.68868514	0.361550252	0.817988589	0.763244596	Bacteria.Bacteroidetes.Bacteroidia.Bacteroidales.Bacteroidaceae.Bacteroides	COMMD7
24562	ENSG00000149679	rs146975578	0.852870777	0.968538329	0.699380245	0.406360286	-0.116562111	0.032622343	-0.248352216	0.703697787	0.626055388	0.823973525	0.640342019	0.842084382	0.735770023	0.772717207	0.780237842	0.808441532	Bacteria.Bacteroidetes.Bacteroidia.Bacteroidales.Bacteroidaceae.Bacteroides	CABLES2
24563	ENSG00000149743	rs11603538	0.895456533	0.351416486	0.395606892	0.88458897	0.071908381	0.467022688	-0.482083844	-0.075949767	0.545130809	0.497634068	0.56379592	0.52121436	0.74454285	0.568525043	0.714985605	0.911104652	Bacteria.Bacteroidetes.Bacteroidia.Bacteroidales.Bacteroidaceae.Bacteroides	TRPT1
24564	ENSG00000149922	rs9783783	0.177541663	0.238443764	0.464087657	0.67101526	-1.021616982	0.753662612	0.569499442	-0.277530765	0.749582808	0.633513099	0.773340277	0.650472388	0.538657563	0.50664335	0.733401925	0.870825429	Bacteria.Bacteroidetes.Bacteroidia.Bacteroidales.Bacteroidaceae.Bacteroides	TBX6
24565	ENSG00000149968	rs673163	0.399179	0.695496148	0.605302578	0.865571987	-0.709000716	0.274864689	0.44229033	0.122532327	0.83550838	0.699183706	0.851737667	0.721004841	0.633983076	0.701280521	0.758931981	0.908070806	Bacteria.Bacteroidetes.Bacteroidia.Bacteroidales.Bacteroidaceae.Bacteroides	MMP3
24566	ENSG00000150048	rs7314451	0.293172543	0.2929334	0.29321262	0.292945455	1124.847003	-1125.634192	-1124.752857	1125.605854	1061.540345	1061.752611	1061.540375	1061.752624	0.613487543	0.534422252	0.67409841	0.798381442	Bacteria.Bacteroidetes.Bacteroidia.Bacteroidales.Bacteroidaceae.Bacteroides	CLEC1A
24567	ENSG00000150316	rs6483382	0.161056467	0.145870701	0.178980456	0.18812023	1.076756086	-0.944818285	-1.093832343	0.889507379	0.759645464	0.642017596	0.805270615	0.668839283	0.525022473	0.427871628	0.646803543	0.749872761	Bacteria.Bacteroidetes.Bacteroidia.Bacteroidales.Bacteroidaceae.Bacteroides	CWC15
24568	ENSG00000150403	rs2260728	0.155710246	0.137110391	0.195979094	0.219913005	1.88654397	-1.189685291	-1.746105586	1.001004395	1.313700681	0.790520027	1.336663297	0.808230938	0.523439377	0.41929388	0.647703892	0.763244596	Bacteria.Bacteroidetes.Bacteroidia.Bacteroidales.Bacteroidaceae.Bacteroides	TMCO3
24569	ENSG00000150456	rs4770072	0.101586553	0.047119222	0.169057903	0.11825969	-1.120351795	1.761749571	0.959127108	-1.420886135	0.674765023	0.870827527	0.689787205	0.897734092	0.490402617	0.298080407	0.646803543	0.726484616	Bacteria.Bacteroidetes.Bacteroidia.Bacteroidales.Bacteroidaceae.Bacteroides	EEF1AKMT1
24570	ENSG00000150459	rs927911	0.72334627	0.990189985	0.559291804	0.86536818	0.434123689	-0.010161184	-0.733812982	0.143168738	1.221152344	0.823300742	1.250379766	0.841145806	0.716236679	0.775097684	0.751254011	0.908070806	Bacteria.Bacteroidetes.Bacteroidia.Bacteroidales.Bacteroidaceae.Bacteroides	SAP18
24571	ENSG00000150477	rs72898333	0.6445253	0.13528314	0.573319107	0.102269156	-0.213607447	1.558201683	0.274575106	-1.749877212	0.460849608	1.03049105	0.485122452	1.056060823	0.69560303	0.41929388	0.751384482	0.726484616	Bacteria.Bacteroidetes.Bacteroidia.Bacteroidales.Bacteroidaceae.Bacteroides	KIAA1328
24572	ENSG00000150527	rs8015094	0.891345892	0.617879732	0.743523911	0.969734585	-0.108635764	0.28077636	-0.270364121	0.022307086	0.792212845	0.560179075	0.822860695	0.585712807	0.7444914	0.672714675	0.791571122	0.919960162	Bacteria.Bacteroidetes.Bacteroidia.Bacteroidales.Bacteroidaceae.Bacteroides	MIA2
24573	ENSG00000150540	rs9287488	0.916823458	0.801562475	0.933032917	0.855515148	-0.057960204	0.227837593	-0.049454474	-0.167768779	0.552862546	0.902899253	0.586295729	0.917771231	0.746832197	0.737359799	0.815948895	0.905998301	Bacteria.Bacteroidetes.Bacteroidia.Bacteroidales.Bacteroidaceae.Bacteroides	HNMT
24574	ENSG00000150712	rs2052562	0.752711778	0.253340854	0.93782401	0.345377292	0.204497542	-0.962209212	-0.052255548	0.811165776	0.646364706	0.835009271	0.667351198	0.853500833	0.721890511	0.515918085	0.815948895	0.807087481	Bacteria.Bacteroidetes.Bacteroidia.Bacteroidales.Bacteroidaceae.Bacteroides	MTMR12
24575	ENSG00000150722	rs10930990	0.886941605	0.326806747	0.956909749	0.335795219	-0.131964654	1.021235168	0.050839272	-1.016028592	0.924602922	1.033737364	0.937344567	1.047904743	0.7444914	0.550368673	0.82165859	0.807087481	Bacteria.Bacteroidetes.Bacteroidia.Bacteroidales.Bacteroidaceae.Bacteroides	PPP1R1C
24576	ENSG00000150750	rs3087967	0.170064337	0.08271994	0.991554569	0.834349606	-0.97398982	0.767225178	0.00796402	-0.097294469	0.702154402	0.435457675	0.749544297	0.463406372	0.532560268	0.354115551	0.826417558	0.903736086	Bacteria.Bacteroidetes.Bacteroidia.Bacteroidales.Bacteroidaceae.Bacteroides	POU2AF2
24577	ENSG00000150753	rs77720602	0.729788246	0.86852634	0.778450318	0.90347561	-0.169848094	0.181585144	0.144443642	-0.136868377	0.489651099	1.092726773	0.511319421	1.124276919	0.718362163	0.751238741	0.798458431	0.911104652	Bacteria.Bacteroidetes.Bacteroidia.Bacteroidales.Bacteroidaceae.Bacteroides	CCT5
24578	ENSG00000150756	rs7702689	0.572153376	0.633485892	0.898137488	0.925411078	0.638494553	-0.593571794	-0.147804141	0.117751258	1.124670427	1.239058072	1.150152086	1.252961554	0.675075178	0.681041494	0.813253232	0.912995351	Bacteria.Bacteroidetes.Bacteroidia.Bacteroidales.Bacteroidaceae.Bacteroides	ATPSCKMT
24579	ENSG00000150873	rs11676318	0.49585394	0.919074382	0.361372005	0.524801712	0.503358329	-0.063356313	-0.68697615	0.423066417	0.735020106	0.62120537	0.747415912	0.661702925	0.652448531	0.761122843	0.703649975	0.845499826	Bacteria.Bacteroidetes.Bacteroidia.Bacteroidales.Bacteroidaceae.Bacteroides	C2orf50
24580	ENSG00000150893	rs1945504	0.895377637	0.9404763	0.772096567	0.723035825	0.069714894	-0.039600301	0.161402891	-0.198558613	0.528101285	0.528312599	0.554981496	0.55787468	0.74454285	0.765533847	0.797317809	0.885758137	Bacteria.Bacteroidetes.Bacteroidia.Bacteroidales.Bacteroidaceae.Bacteroides	FREM2
24581	ENSG00000150938	rs9295	0.904337825	0.656666439	0.90817064	0.67143685	-0.057414278	0.475176701	0.058049334	-0.459529391	0.475889723	1.06412177	0.501333299	1.078508127	0.745084124	0.689371055	0.814787256	0.870825429	Bacteria.Bacteroidetes.Bacteroidia.Bacteroidales.Bacteroidaceae.Bacteroides	CRIM1
24582	ENSG00000150977	rs4930718	0.295614133	0.668373358	0.322011405	0.675455608	-0.513454499	0.468622803	0.50881206	-0.46593999	0.48703444	1.089039938	0.509924123	1.107950794	0.613487543	0.693830333	0.691112309	0.870825429	Bacteria.Bacteroidetes.Bacteroidia.Bacteroidales.Bacteroidaceae.Bacteroides	RILPL2
24583	ENSG00000151065	rs6489342	0.886127205	0.968461124	0.913145293	0.997073091	-0.079302719	-0.034616535	0.062384605	0.00330065	0.55162866	0.872201276	0.569769255	0.89636394	0.7444914	0.772717207	0.815019922	0.92148496	Bacteria.Bacteroidetes.Bacteroidia.Bacteroidales.Bacteroidaceae.Bacteroides	DCP1B
24584	ENSG00000151079	rs79064180	0.32210171	0.864207584	0.131931126	0.441904853	0.475327197	-0.145273597	-0.755622548	0.669275287	0.47645565	0.84614522	0.495352118	0.865096956	0.61546783	0.749683022	0.636005491	0.821414231	Bacteria.Bacteroidetes.Bacteroidia.Bacteroidales.Bacteroidaceae.Bacteroides	KCNA6
24585	ENSG00000151090	rs6781559	0.57132262	0.258774966	0.699721901	0.201371817	0.235896272	1.061805154	-0.170662653	-1.21822929	0.414618419	0.932135926	0.440557062	0.943980888	0.675075178	0.519355725	0.780237842	0.751194389	Bacteria.Bacteroidetes.Bacteroidia.Bacteroidales.Bacteroidaceae.Bacteroides	THRB
24586	ENSG00000151131	rs9943769	0.565141788	0.205078894	0.677878982	0.309752814	0.467901383	-1.193915182	-0.341624645	0.979361819	0.809331715	0.93285652	0.818831833	0.956764498	0.672027552	0.485668232	0.777072601	0.805167098	Bacteria.Bacteroidetes.Bacteroidia.Bacteroidales.Bacteroidaceae.Bacteroides	NOPCHAP1
24587	ENSG00000151135	rs1043156	0.463563928	0.330984892	0.301782326	0.579741201	-0.315103649	-0.935925619	0.463419892	0.545100265	0.427385484	0.955662995	0.445268586	0.979489506	0.649946489	0.554479389	0.683745164	0.851334338	Bacteria.Bacteroidetes.Bacteroidia.Bacteroidales.Bacteroidaceae.Bacteroides	TMEM263
24588	ENSG00000151151	rs72797403	0.679668752	0.991499242	0.658941066	0.997928942	0.195226803	0.06253667	-0.218531413	0.015251753	0.470707672	5.847413065	0.49287629	5.853588463	0.704103521	0.775097684	0.772173405	0.92148496	Bacteria.Bacteroidetes.Bacteroidia.Bacteroidales.Bacteroidaceae.Bacteroides	IPMK
24589	ENSG00000151164	rs6606686	0.248013726	0.358600421	0.114189452	0.203271587	-1.525885623	0.956869582	2.16052583	-1.356064934	1.309217235	1.035027104	1.349623612	1.05527493	0.592503491	0.57340934	0.633144591	0.751194389	Bacteria.Bacteroidetes.Bacteroidia.Bacteroidales.Bacteroidaceae.Bacteroides	RAD9B
24590	ENSG00000151208	rs12354903	0.747240617	0.238030908	0.516533734	0.117790294	0.184598799	-1.073880686	-0.389560194	1.463391683	0.57039882	0.901879724	0.597296766	0.923387647	0.719736094	0.506476294	0.740909366	0.726484616	Bacteria.Bacteroidetes.Bacteroidia.Bacteroidales.Bacteroidaceae.Bacteroides	DLG5
24591	ENSG00000151224	rs2236569	0.322479013	0.548390118	0.07493311	0.102294486	-0.98181025	0.332156291	1.848062078	-0.965644618	0.984914533	0.550583962	1.021332463	0.582815906	0.61546783	0.649236065	0.633144591	0.726484616	Bacteria.Bacteroidetes.Bacteroidia.Bacteroidales.Bacteroidaceae.Bacteroides	MAT1A
24592	ENSG00000151233	rs67788023	0.936546419	0.638536063	0.836932927	0.304139755	-0.042080498	-0.393108056	-0.112488792	0.889476534	0.526563496	0.832986379	0.544390277	0.858848463	0.749464094	0.683199484	0.803054197	0.801206598	Bacteria.Bacteroidetes.Bacteroidia.Bacteroidales.Bacteroidaceae.Bacteroides	GXYLT1
24593	ENSG00000151353	rs17042314	0.67643709	0.132175916	0.923535867	0.238473489	-0.18972844	1.542817425	0.04516426	-1.247044118	0.452605174	1.012053407	0.46876	1.048306395	0.702703289	0.416500072	0.815355558	0.7721608	Bacteria.Bacteroidetes.Bacteroidia.Bacteroidales.Bacteroidaceae.Bacteroides	TMEM18
24594	ENSG00000151445	rs11159261	0.803076021	0.472422933	0.785121485	0.40836015	-0.180408275	0.336135636	0.207163639	-0.412772479	0.720555652	0.465116673	0.75672543	0.496068537	0.729210161	0.625080189	0.79909957	0.808441532	Bacteria.Bacteroidetes.Bacteroidia.Bacteroidales.Bacteroidaceae.Bacteroides	VIPAS39
24595	ENSG00000151470	rs57501568	0.347700846	0.530834184	0.112092662	0.8428699	0.389897295	0.580783766	-0.690264055	0.187628462	0.41224106	0.921799033	0.428640253	0.942828478	0.61546783	0.640116608	0.633144591	0.903736086	Bacteria.Bacteroidetes.Bacteroidia.Bacteroidales.Bacteroidaceae.Bacteroides	C4orf33
24596	ENSG00000151552	rs34914923	0.041618641	0.045395493	0.092174226	0.170650257	1.39885507	-1.773288367	-1.179900558	1.23992255	0.673228692	0.869424216	0.690457126	0.895110709	0.462061862	0.296615204	0.633144591	0.748869291	Bacteria.Bacteroidetes.Bacteroidia.Bacteroidales.Bacteroidaceae.Bacteroides	QDPR
24597	ENSG00000151576	rs13071100	0.437855345	0.586333408	0.590730615	0.738937545	-0.38780547	0.60751288	0.283458898	-0.377524437	0.496833492	1.110953462	0.524521715	1.128059904	0.643452042	0.660443775	0.757182964	0.885758137	Bacteria.Bacteroidetes.Bacteroidia.Bacteroidales.Bacteroidaceae.Bacteroides	QTRT2
24598	ENSG00000151632	rs1937865	0.969415427	0.089663098	0.329965927	0.233212236	0.016809086	1.552222096	-0.455172387	-1.102362218	0.436744973	0.901147404	0.463785988	0.916221832	0.757686351	0.366647117	0.691112309	0.771625672	Bacteria.Bacteroidetes.Bacteroidia.Bacteroidales.Bacteroidaceae.Bacteroides	AKR1C2
24599	ENSG00000151640	rs7072915	0.53995307	0.129302026	0.576077272	0.708478409	0.355431397	-0.808966148	0.344206934	0.205358881	0.576913116	0.526647213	0.612560455	0.546866192	0.66624193	0.412858756	0.751436454	0.880413444	Bacteria.Bacteroidetes.Bacteroidia.Bacteroidales.Bacteroidaceae.Bacteroides	DPYSL4
24600	ENSG00000151657	rs4749247	0.859245807	0.819962683	0.923514759	0.945387028	0.099223285	-0.127354234	-0.056808387	0.039880731	0.557344594	0.557344594	0.589451212	0.579982741	0.737512461	0.740247986	0.815355558	0.918647594	Bacteria.Bacteroidetes.Bacteroidia.Bacteroidales.Bacteroidaceae.Bacteroides	KIN
24601	ENSG00000151687	rs1898560	0.683975964	0.882124758	0.828632317	0.896451854	-0.142929768	0.116359114	0.079512493	-0.103974008	0.349592754	0.781713162	0.365883794	0.795838378	0.705706515	0.755347056	0.801742182	0.911104652	Bacteria.Bacteroidetes.Bacteroidia.Bacteroidales.Bacteroidaceae.Bacteroides	ANKAR
24602	ENSG00000151690	rs13429315	0.568150864	0.495279221	0.423485686	0.545316819	0.263650989	0.352364846	-0.387954684	-0.33088126	0.459598344	0.51384657	0.481696771	0.54427065	0.674023595	0.630007505	0.725918284	0.848639734	Bacteria.Bacteroidetes.Bacteroidia.Bacteroidales.Bacteroidaceae.Bacteroides	MFSD6
24603	ENSG00000151692	rs3771997	0.459038184	0.019600478	0.696790291	0.339663924	0.355615598	-0.903910421	-0.193254979	0.415438842	0.477466255	0.377847782	0.493800994	0.431941826	0.649459451	0.23765192	0.780237842	0.807087481	Bacteria.Bacteroidetes.Bacteroidia.Bacteroidales.Bacteroidaceae.Bacteroides	RNF144A
24604	ENSG00000151693	rs12475160	0.344907818	0.495092226	0.661289752	0.975944721	1.051838018	-0.511392558	-0.494155089	0.022952751	1.105649972	0.745429059	1.122779021	0.758319277	0.61546783	0.630007505	0.772173405	0.919960162	Bacteria.Bacteroidetes.Bacteroidia.Bacteroidales.Bacteroidaceae.Bacteroides	ASAP2
24605	ENSG00000151694	rs7340151	0.837708588	0.299115431	0.921473508	0.322639089	0.165073487	-0.710041472	-0.083897639	0.69874998	0.802747925	0.678445825	0.847831599	0.701192945	0.734024494	0.535815111	0.815019922	0.806213304	Bacteria.Bacteroidetes.Bacteroidia.Bacteroidales.Bacteroidaceae.Bacteroides	ADAM17
24606	ENSG00000151725	rs7680323	0.23301658	0.251395881	0.984399714	0.815026139	-0.978107126	0.583134893	0.01683749	0.125501382	0.81260396	0.503955583	0.857850379	0.534312652	0.582507777	0.515196123	0.824504521	0.900033283	Bacteria.Bacteroidetes.Bacteroidia.Bacteroidales.Bacteroidaceae.Bacteroides	CENPU
24607	ENSG00000151748	rs3015488	0.100965654	0.427724202	0.032210145	0.206433045	-1.047917263	0.374708497	1.534838869	-0.646911455	0.629968937	0.469551096	0.701458918	0.506989786	0.490402617	0.606041323	0.633144591	0.755791841	Bacteria.Bacteroidetes.Bacteroidia.Bacteroidales.Bacteroidaceae.Bacteroides	SAV1
24608	ENSG00000151773	rs1348671	0.490426361	0.950879556	0.969306722	0.448655577	0.393060576	0.04524624	-0.022836509	-0.571196642	0.566774131	0.731702257	0.591251007	0.749404469	0.652448531	0.768615116	0.823094785	0.826325591	Bacteria.Bacteroidetes.Bacteroidia.Bacteroidales.Bacteroidaceae.Bacteroides	CCDC122
24609	ENSG00000151834	rs80319496	0.343426263	0.515649907	0.189057247	0.327150919	0.438018707	-0.670819801	-0.636220205	1.032041211	0.459006473	1.026369677	0.479416012	1.045424671	0.61546783	0.634479803	0.647703892	0.807087481	Bacteria.Bacteroidetes.Bacteroidia.Bacteroidales.Bacteroidaceae.Bacteroides	GABRA2
24610	ENSG00000151893	rs60462192	0.289065745	0.227543146	0.218104196	0.086368441	-0.732416837	1.077608706	0.867935465	-1.590561017	0.685287995	0.884702997	0.698011031	0.913664673	0.612462505	0.50011805	0.650702224	0.709289783	Bacteria.Bacteroidetes.Bacteroidia.Bacteroidales.Bacteroidaceae.Bacteroides	CACUL1
24611	ENSG00000151917	rs9396250	0.662584047	0.859682466	0.960830397	0.42465433	-0.510482044	-0.12351901	-0.058633401	0.571783511	1.16462718	0.695997862	1.189357542	0.71174595	0.700281893	0.74962323	0.821867049	0.813254632	Bacteria.Bacteroidetes.Bacteroidia.Bacteroidales.Bacteroidaceae.Bacteroides	BEND6
24612	ENSG00000151929	rs7083324	0.028261329	0.021221447	0.068753562	0.064107495	-1.384899473	1.881465333	1.173553574	-1.530501407	0.617438043	0.797109085	0.634265812	0.81279669	0.462061862	0.245791853	0.633144591	0.674522227	Bacteria.Bacteroidetes.Bacteroidia.Bacteroidales.Bacteroidaceae.Bacteroides	BAG3
24613	ENSG00000152061	rs2285210	0.031744866	0.024708793	0.072764514	0.064533686	-3.01245536	1.885843301	2.547895422	-1.576530358	1.37290555	0.820467996	1.397297493	0.838615569	0.462061862	0.259314682	0.633144591	0.674522227	Bacteria.Bacteroidetes.Bacteroidia.Bacteroidales.Bacteroidaceae.Bacteroides	RABGAP1L
24614	ENSG00000152076	rs11674996	0.53964222	0.675187246	0.154583317	0.565633178	-0.405340487	-0.195705564	0.996178927	-0.28167097	0.657416541	0.464956625	0.691772447	0.487825584	0.66624193	0.694399407	0.644438995	0.848639734	Bacteria.Bacteroidetes.Bacteroidia.Bacteroidales.Bacteroidaceae.Bacteroides	CCDC74B
24615	ENSG00000152078	rs2391393	0.63874001	0.194776799	0.332607146	0.543973321	0.258303265	0.655642818	-0.552231442	-0.317062074	0.547671626	0.50053576	0.565785954	0.519795759	0.692931998	0.481072818	0.693297875	0.848639734	Bacteria.Bacteroidetes.Bacteroidia.Bacteroidales.Bacteroidaceae.Bacteroides	TLCD4
24616	ENSG00000152217	rs72896886	0.908101565	0.10174787	0.746803687	0.126974155	-0.055339645	-1.252320409	0.159648048	1.203428431	0.477570658	0.754610083	0.492420457	0.778597196	0.745721609	0.381212128	0.793399554	0.726484616	Bacteria.Bacteroidetes.Bacteroidia.Bacteroidales.Bacteroidaceae.Bacteroides	SETBP1
24617	ENSG00000152219	rs7927974	0.686092269	0.549949822	0.489231688	0.72935255	-0.199679387	-0.467356062	0.357088847	0.276663539	0.491881347	0.777730948	0.513484429	0.796249301	0.706878785	0.649236065	0.73523779	0.885758137	Bacteria.Bacteroidetes.Bacteroidia.Bacteroidales.Bacteroidaceae.Bacteroides	ARL14EP
24618	ENSG00000152242	rs9959526	0.115863754	0.070356477	0.126728383	0.122658168	1.425913649	-1.840411037	-1.39874609	1.605451913	0.89492492	1.000556478	0.904368477	1.026665993	0.495181347	0.33458692	0.634238777	0.726484616	Bacteria.Bacteroidetes.Bacteroidia.Bacteroidales.Bacteroidaceae.Bacteroides	C18orf25
24619	ENSG00000152254	rs62176784	0.938263534	0.128874469	0.556601801	0.482999073	-0.037448741	1.161838099	-0.295898357	-0.549179567	0.48166662	0.755512029	0.50075387	0.778456858	0.749464094	0.412858756	0.75010417	0.835059576	Bacteria.Bacteroidetes.Bacteroidia.Bacteroidales.Bacteroidaceae.Bacteroides	G6PC2
24620	ENSG00000152291	rs10460587	0.856803694	0.547923244	0.711046162	0.356860209	-0.12889719	0.303857379	0.274512868	-0.485767222	0.711542961	0.503086521	0.737834943	0.523534061	0.737021561	0.649236065	0.782814766	0.807087481	Bacteria.Bacteroidetes.Bacteroidia.Bacteroidales.Bacteroidaceae.Bacteroides	TGOLN2
24621	ENSG00000152348	rs749402	0.924194263	0.939408177	0.489525809	0.528085603	-0.05023821	0.063456163	-0.380537801	0.540923464	0.525965448	0.831624393	0.547575438	0.852804722	0.747408407	0.765533847	0.73523779	0.846526304	Bacteria.Bacteroidetes.Bacteroidia.Bacteroidales.Bacteroidaceae.Bacteroides	ATG10
24622	ENSG00000152359	rs2291630	0.474334274	0.108419514	0.225383798	0.020853376	0.359032271	-1.283884827	-0.631013766	1.914251332	0.49895857	0.788922769	0.5156241	0.808585007	0.650147019	0.386542861	0.654633234	0.674522227	Bacteria.Bacteroidetes.Bacteroidia.Bacteroidales.Bacteroidaceae.Bacteroides	POC5
24623	ENSG00000152404	rs687991	0.050691192	0.027186302	0.132902795	0.097036822	2.842992806	-1.928372825	-2.216629192	1.470174162	1.428353116	0.853604254	1.456838373	0.873374475	0.462061862	0.263267676	0.636005491	0.722713481	Bacteria.Bacteroidetes.Bacteroidia.Bacteroidales.Bacteroidaceae.Bacteroides	CWF19L2
24624	ENSG00000152409	rs6891335	0.473134241	0.36417642	0.579818618	0.501674435	0.949589992	-0.719287448	-0.739289447	0.539074794	1.31608527	0.78718539	1.328699647	0.797956458	0.650147019	0.575116924	0.753174518	0.838898839	Bacteria.Bacteroidetes.Bacteroidia.Bacteroidales.Bacteroidaceae.Bacteroides	JMY
24625	ENSG00000152465	rs190461570	0.317161263	0.526852101	0.491151487	0.732578886	0.498961189	-0.491017284	-0.360224335	0.269483027	0.495027435	0.771807981	0.520298406	0.785329425	0.61546783	0.638270266	0.73523779	0.885758137	Bacteria.Bacteroidetes.Bacteroidia.Bacteroidales.Bacteroidaceae.Bacteroides	NMT2
24626	ENSG00000152527	rs72868636	0.476905642	0.934846291	0.402328476	0.85456484	-0.366214762	-0.054233817	0.441463619	-0.125796161	0.511925955	0.660893567	0.523743462	0.683614032	0.650357748	0.765140315	0.715766656	0.905575218	Bacteria.Bacteroidetes.Bacteroidia.Bacteroidales.Bacteroidaceae.Bacteroides	PLEKHH2
24627	ENSG00000152558	rs2436036	0.831957552	0.662985427	0.545695134	NA	-0.126211991	-0.086083857	0.283017	NA	0.592486619	0.196656914	0.466014009	NA	0.734024494	0.691996375	0.747027672	NA	Bacteria.Bacteroidetes.Bacteroidia.Bacteroidales.Bacteroidaceae.Bacteroides	TMEM123
24628	ENSG00000152580	rs4350899	0.42403301	0.24903555	0.814684258	0.498070904	0.650480638	-0.994526019	-0.19484824	0.590425904	0.808616248	0.855171856	0.827992349	0.86662794	0.641087784	0.514419303	0.801410019	0.838593949	Bacteria.Bacteroidetes.Bacteroidia.Bacteroidales.Bacteroidaceae.Bacteroides	IGSF10
24629	ENSG00000152582	rs7726182	0.563794265	0.176097632	0.536878861	0.150049749	-0.245594184	1.294512457	0.272918704	-1.428477485	0.423334565	0.946604864	0.439634601	0.9808929	0.671745347	0.46338209	0.747027672	0.736023523	Bacteria.Bacteroidetes.Bacteroidia.Bacteroidales.Bacteroidaceae.Bacteroides	SPEF2
24630	ENSG00000152669	rs231623	0.023058486	0.023163667	0.100508143	0.102754092	-1.593727655	0.987601064	1.21170037	-0.744531066	0.684963342	0.424796232	0.727431065	0.44997647	0.462061862	0.253211332	0.633144591	0.726484616	Bacteria.Bacteroidetes.Bacteroidia.Bacteroidales.Bacteroidaceae.Bacteroides	CCNO
24631	ENSG00000152700	rs13157171	0.540967343	0.33821225	0.564832777	0.521462208	0.283757713	-0.997031569	-0.27828242	0.685036519	0.461735381	1.033505205	0.480963601	1.062837563	0.666617242	0.560985373	0.751384482	0.845154627	Bacteria.Bacteroidetes.Bacteroidia.Bacteroidales.Bacteroidaceae.Bacteroides	SAR1B
24632	ENSG00000152749	rs3897474	0.047985628	0.124163199	0.163399568	0.396954525	-2.304099562	1.2006542	1.652844252	-0.674582984	1.143497091	0.770945581	1.172695164	0.791189865	0.462061862	0.405925637	0.646803543	0.808441532	Bacteria.Bacteroidetes.Bacteroidia.Bacteroidales.Bacteroidaceae.Bacteroides	GPR180
24633	ENSG00000152760	rs472181	0.55218434	0.861785491	0.728746813	0.609009089	-0.332042737	-0.087131935	0.203042556	0.267858056	0.555672639	0.498515916	0.583005424	0.521183505	0.669389649	0.749683022	0.786973808	0.856823576	Bacteria.Bacteroidetes.Bacteroidia.Bacteroidales.Bacteroidaceae.Bacteroides	DYNLT5
24634	ENSG00000152778	rs304435	0.104441314	0.109580617	0.03354579	0.041411092	-0.92816387	1.739617909	1.27359966	-2.260611501	0.563763239	1.072543214	0.586688277	1.086823879	0.490402617	0.387317016	0.633144591	0.674522227	Bacteria.Bacteroidetes.Bacteroidia.Bacteroidales.Bacteroidaceae.Bacteroides	IFIT5
24635	ENSG00000152782	rs7905382	0.644232748	0.616300401	0.170576524	0.435245294	0.326939858	0.250897861	-1.005714958	0.4108866	0.704735772	0.498323444	0.725907257	0.523402857	0.69560303	0.672499064	0.646803543	0.81667831	Bacteria.Bacteroidetes.Bacteroidia.Bacteroidales.Bacteroidaceae.Bacteroides	PANK1
24636	ENSG00000152894	rs17461178	0.498936512	0.568848569	0.253649209	0.259330044	0.350378147	-0.479764634	-0.616601397	0.981130694	0.515326709	0.837843219	0.535440493	0.862327683	0.653225759	0.655326097	0.663787443	0.778042936	Bacteria.Bacteroidetes.Bacteroidia.Bacteroidales.Bacteroidaceae.Bacteroides	PTPRK
24637	ENSG00000152926	rs200587234	0.589062663	0.346568052	0.768062125	0.251087244	-0.187930335	-0.735771077	0.111090736	0.909152197	0.346192933	0.776097957	0.375144324	0.78518898	0.68028284	0.565573268	0.795507755	0.7721608	Bacteria.Bacteroidetes.Bacteroidia.Bacteroidales.Bacteroidaceae.Bacteroides	ZNF117
24638	ENSG00000152952	rs12632001	0.207213076	0.788026444	0.120660769	0.406124337	0.694811022	-0.131950978	-0.887531439	0.429940832	0.545476802	0.488763427	0.564476233	0.514231468	0.560744313	0.734040924	0.633656054	0.808441532	Bacteria.Bacteroidetes.Bacteroidia.Bacteroidales.Bacteroidaceae.Bacteroides	PLOD2
24639	ENSG00000152990	rs1993821	0.56568308	0.984033421	0.677929709	0.225475274	0.322695709	0.008371018	0.249745894	-0.547559343	0.558948222	0.416707996	0.598709909	0.447519711	0.672117124	0.775097684	0.777072601	0.771625672	Bacteria.Bacteroidetes.Bacteroidia.Bacteroidales.Bacteroidaceae.Bacteroides	ADGRA3
24640	ENSG00000153012	rs16876637	0.279345458	0.48817489	0.219463949	0.499725719	-0.495320758	-1.451205588	0.579469877	1.421170243	0.454106816	2.081710083	0.467414875	2.094080655	0.6080836	0.629243188	0.651561278	0.838593949	Bacteria.Bacteroidetes.Bacteroidia.Bacteroidales.Bacteroidaceae.Bacteroides	LGI2
24641	ENSG00000153048	rs4985009	0.365309658	0.975993877	0.301279393	0.975002376	-0.432943156	6.41574505	0.516406089	-6.680820167	0.474939294	212.3993093	0.49565926	212.3994658	0.619915773	0.774429999	0.683100674	0.919960162	Bacteria.Bacteroidetes.Bacteroidia.Bacteroidales.Bacteroidaceae.Bacteroides	CARHSP1
24642	ENSG00000153066	rs11644466	0.77528633	0.775126895	0.775250124	0.775163502	305.1635607	-305.4472637	-305.2141224	305.3961372	1064.62521	1064.838093	1064.625226	1064.838103	0.722461748	0.73013773	0.798017784	0.894604455	Bacteria.Bacteroidetes.Bacteroidia.Bacteroidales.Bacteroidaceae.Bacteroides	TXNDC11
24643	ENSG00000153094	rs3789062	0.024701233	0.201352281	0.017641319	0.203686947	0.976606222	-1.270557739	-1.085887326	1.285014059	0.424865846	0.984485919	0.446109865	1.000914624	0.462061862	0.48428736	0.633144591	0.751194389	Bacteria.Bacteroidetes.Bacteroidia.Bacteroidales.Bacteroidaceae.Bacteroides	BCL2L11
24644	ENSG00000153107	rs71414609	0.11350822	0.096415903	0.167652576	0.096509085	-0.788012007	926.4042277	0.718976849	-926.1397019	0.491305711	549.2964836	0.515346055	549.2965123	0.490402617	0.376449022	0.646803543	0.722713481	Bacteria.Bacteroidetes.Bacteroidia.Bacteroidales.Bacteroidaceae.Bacteroides	ANAPC1
24645	ENSG00000153157	rs6910232	0.789073374	0.653095749	0.181753116	0.356064277	0.112380217	0.298693528	-0.587970021	0.629330029	0.418388506	0.661530313	0.435660025	0.677129568	0.726021546	0.687343964	0.646803543	0.807087481	Bacteria.Bacteroidetes.Bacteroidia.Bacteroidales.Bacteroidaceae.Bacteroides	SYCP2L
24646	ENSG00000153214	rs3762616	0.574981065	0.323484336	0.699206111	0.404919355	-0.500076983	0.507882971	0.359571699	-0.451244218	0.887394527	0.510556351	0.926541296	0.538320973	0.676201996	0.54865228	0.780237842	0.808441532	Bacteria.Bacteroidetes.Bacteroidia.Bacteroidales.Bacteroidaceae.Bacteroides	TMEM87B
24647	ENSG00000153291	rs12215229	0.50046995	0.896733182	0.237517778	0.435186603	0.166933711	-0.071745343	-0.305602398	0.44356183	0.246404166	0.550658276	0.256371272	0.564953246	0.653225759	0.757514924	0.655038039	0.81667831	Bacteria.Bacteroidetes.Bacteroidia.Bacteroidales.Bacteroidaceae.Bacteroides	SLC25A27
24648	ENSG00000153294	rs7772763	0.529162712	0.704798185	0.315454911	0.437121738	0.925877967	-0.333366408	-1.520870291	0.702489279	1.463543799	0.876133429	1.50352834	0.898541699	0.663138691	0.70451995	0.687220882	0.81667831	Bacteria.Bacteroidetes.Bacteroidia.Bacteroidales.Bacteroidaceae.Bacteroides	ADGRF4
24649	ENSG00000153303	rs78522145	0.008206564	0.003215608	0.016858661	0.155658511	1.39629951	-1.430070916	-1.283559609	0.740509967	0.512261969	0.467629059	0.523469393	0.515590876	0.462061862	0.129793577	0.633144591	0.737173213	Bacteria.Bacteroidetes.Bacteroidia.Bacteroidales.Bacteroidaceae.Bacteroides	FRMD1
24650	ENSG00000153406	rs8053770	0.731359885	0.706057955	0.707893875	0.611223452	-0.451926803	0.296725285	0.504134234	-0.409958174	1.310788023	0.783345673	1.339680016	0.802643627	0.718362163	0.70451995	0.781873463	0.856823576	Bacteria.Bacteroidetes.Bacteroidia.Bacteroidales.Bacteroidaceae.Bacteroides	NMRAL1
24651	ENSG00000153495	rs4773365	0.722550659	0.336986471	0.516147888	0.546548436	-0.181357127	-0.777794536	0.345918802	0.500421101	0.508614792	0.804190597	0.529894009	0.825684717	0.716055277	0.560807962	0.740909366	0.848639734	Bacteria.Bacteroidetes.Bacteroidia.Bacteroidales.Bacteroidaceae.Bacteroides	TEX29
24652	ENSG00000153531	rs72666968	0.480850774	0.10744585	0.154910394	0.407875787	0.271774274	1.513792618	-0.573221441	-0.802586563	0.38334623	0.927578819	0.398380449	0.963544452	0.651463552	0.385884759	0.644438995	0.808441532	Bacteria.Bacteroidetes.Bacteroidia.Bacteroidales.Bacteroidaceae.Bacteroides	ADPRHL1
24653	ENSG00000153560	rs636859	0.514910972	0.336162304	0.666662193	0.612083209	-0.387913079	0.535453418	0.263161031	-0.308203069	0.592469495	0.552674988	0.608220111	0.604882122	0.656664466	0.560118209	0.773153082	0.856823576	Bacteria.Bacteroidetes.Bacteroidia.Bacteroidales.Bacteroidaceae.Bacteroides	UBP1
24654	ENSG00000153714	rs1543587	0.507756679	0.353642603	0.858443021	0.69321351	0.521501155	-0.617697347	-0.146572635	0.272661775	0.783079902	0.661255064	0.818589811	0.688140204	0.655681499	0.570455688	0.80748974	0.876209188	Bacteria.Bacteroidetes.Bacteroidia.Bacteroidales.Bacteroidaceae.Bacteroides	LURAP1L
24655	ENSG00000153786	rs2270845	0.14279144	0.895142933	0.0673186	0.705047491	0.711994057	-0.100425825	-0.924151641	0.297158062	0.480051803	0.759028546	0.496811312	0.781666204	0.517499051	0.757366486	0.633144591	0.878829982	Bacteria.Bacteroidetes.Bacteroidia.Bacteroidales.Bacteroidaceae.Bacteroides	ZDHHC7
24656	ENSG00000153789	rs11548969	0.0633572	0.544878897	0.21136674	0.759759946	-0.801683644	0.578861884	0.577023576	-0.296114855	0.424512194	0.951137539	0.457205518	0.964336329	0.478468186	0.648331245	0.649310611	0.890923471	Bacteria.Bacteroidetes.Bacteroidia.Bacteroidales.Bacteroidaceae.Bacteroides	CIBAR2
24657	ENSG00000153790	rs2523078	0.524646963	0.803554585	0.4759551	0.868664016	0.572243986	0.249763584	-0.649373773	-0.17067598	0.894691118	1.000044974	0.905787147	1.028165353	0.659237725	0.737962948	0.733401925	0.909090114	Bacteria.Bacteroidetes.Bacteroidia.Bacteroidales.Bacteroidaceae.Bacteroides	C7orf31
24658	ENSG00000153822	rs6501363	0.053282853	0.140363065	0.30456172	0.553302428	2.671244174	-1.21301626	-1.466139491	0.502446007	1.357405012	0.812803587	1.416900484	0.843219033	0.462061862	0.420455434	0.684153474	0.848639734	Bacteria.Bacteroidetes.Bacteroidia.Bacteroidales.Bacteroidaceae.Bacteroides	KCNJ16
24659	ENSG00000153823	rs17676334	0.305971645	0.904123305	0.181718664	0.903121808	0.431462403	-37.69104826	-0.588155798	38.08674908	0.418199267	311.7073298	0.435762839	311.7073937	0.614756696	0.757965879	0.646803543	0.911104652	Bacteria.Bacteroidetes.Bacteroidia.Bacteroidales.Bacteroidaceae.Bacteroides	PID1
24660	ENSG00000153832	rs74188614	0.8688736	0.138868016	0.915208857	0.227349391	0.085732665	-1.223571803	-0.057457613	1.026279443	0.517293436	0.816734224	0.537592852	0.842207289	0.741296257	0.419636288	0.815019922	0.771625672	Bacteria.Bacteroidetes.Bacteroidia.Bacteroidales.Bacteroidaceae.Bacteroides	FBXO36
24661	ENSG00000153898	rs6691970	0.024005179	0.169431949	0.113221098	0.68949027	1.247235044	-0.684635039	-0.903548652	0.205525867	0.539852621	0.492815763	0.562883071	0.512140829	0.462061862	0.455992865	0.633144591	0.874558476	Bacteria.Bacteroidetes.Bacteroidia.Bacteroidales.Bacteroidaceae.Bacteroides	MCOLN2
24662	ENSG00000153933	rs3826295	0.925298509	0.957335912	0.946121277	NA	-0.045097518	0.008339286	0.026450818	NA	0.479173392	0.155300989	0.389945146	NA	0.74792107	0.770165271	0.817988589	NA	Bacteria.Bacteroidetes.Bacteroidia.Bacteroidales.Bacteroidaceae.Bacteroides	DGKE
24663	ENSG00000153975	rs200191695	0.084338839	0.01183761	0.126675045	0.083247777	1.070758258	-1.443920006	-0.971667737	1.067885704	0.611002636	0.557766544	0.628148321	0.607169339	0.490402617	0.220131403	0.634238777	0.705634846	Bacteria.Bacteroidetes.Bacteroidia.Bacteroidales.Bacteroidaceae.Bacteroides	ZUP1
24664	ENSG00000154001	rs1255721	0.136028597	0.065348576	0.054791273	0.020046325	0.77166308	-0.955359018	-1.048826671	1.296083729	0.511317008	0.509778523	0.536418381	0.543828368	0.513424621	0.325544879	0.633144591	0.674522227	Bacteria.Bacteroidetes.Bacteroidia.Bacteroidales.Bacteroidaceae.Bacteroides	PPP2R5E
24665	ENSG00000154025	rs2428369	0.521783534	0.399656009	0.873529167	0.721265955	-1.170554806	0.85436446	0.300023463	-0.372875743	1.817527978	1.007834321	1.877530829	1.040694476	0.658788301	0.590428801	0.809490739	0.885758137	Bacteria.Bacteroidetes.Bacteroidia.Bacteroidales.Bacteroidaceae.Bacteroides	SLC5A10
24666	ENSG00000154079	rs13197182	0.59599069	0.424994381	0.515541239	0.381577811	0.238916198	0.804518938	-0.306214715	-0.89898617	0.448452007	1.002190073	0.468393915	1.020551356	0.681726862	0.605125613	0.740909366	0.808441532	Bacteria.Bacteroidetes.Bacteroidia.Bacteroidales.Bacteroidaceae.Bacteroides	SDHAF4
24667	ENSG00000154080	rs9947927	0.492011563	0.491981767	0.495529833	0.496764887	-84.01427342	42.13619305	83.33070576	-41.67048706	121.5900149	60.9775732	121.5903981	60.97788994	0.652448531	0.630007505	0.73523779	0.838593949	Bacteria.Bacteroidetes.Bacteroidia.Bacteroidales.Bacteroidaceae.Bacteroides	CHST9
24668	ENSG00000154134	rs145090185	0.083873702	3.68E-06	0.608522814	NA	-0.602253408	0.908929808	0.188212676	NA	0.343213075	0.180121063	0.365742324	NA	0.490402617	0.00154105	0.760115578	NA	Bacteria.Bacteroidetes.Bacteroidia.Bacteroidales.Bacteroidaceae.Bacteroides	ROBO3
24669	ENSG00000154153	rs454651	0.436615005	0.73385854	0.280485927	0.541973759	0.960750725	-0.331385297	-1.358591143	0.603344671	1.227515814	0.970557665	1.248531264	0.984226475	0.642891589	0.714903496	0.671445375	0.848639734	Bacteria.Bacteroidetes.Bacteroidia.Bacteroidales.Bacteroidaceae.Bacteroides	RETREG1
24670	ENSG00000154252	rs78145032	0.098307648	0.831040384	0.058514544	0.500513269	0.746284877	-0.213182071	-0.888481974	0.691282714	0.445058591	0.995181265	0.461499691	1.020478273	0.490402617	0.741674173	0.633144591	0.838593949	Bacteria.Bacteroidetes.Bacteroidia.Bacteroidales.Bacteroidaceae.Bacteroides	GAL3ST2
24671	ENSG00000154258	rs1473147	0.248106073	0.210580087	0.460125251	0.647399889	0.669300483	-0.816541386	-0.432371544	0.301976742	0.574376326	0.645860395	0.581935835	0.657215064	0.592503491	0.488290825	0.733401925	0.864903712	Bacteria.Bacteroidetes.Bacteroidia.Bacteroidales.Bacteroidaceae.Bacteroides	ABCA9
24672	ENSG00000154269	rs3904056	0.596335782	0.552464673	0.405755562	0.958272592	0.255944151	0.642062271	-0.417548038	-0.057868997	0.480866309	1.075249755	0.499014831	1.101836029	0.681726862	0.649716653	0.718133944	0.91951357	Bacteria.Bacteroidetes.Bacteroidia.Bacteroidales.Bacteroidaceae.Bacteroides	ENPP3
24673	ENSG00000154305	rs36079339	0.609094846	0.752315171	0.920680274	0.909334424	-0.296919116	0.167173679	-0.063572424	0.063681286	0.577867592	0.52751813	0.635988088	0.557064062	0.685608767	0.72084775	0.815019922	0.911104652	Bacteria.Bacteroidetes.Bacteroidia.Bacteroidales.Bacteroidaceae.Bacteroides	MIA3
24674	ENSG00000154310	rs12487226	0.706842377	0.747506617	0.982938814	0.961620812	0.565179998	-0.469691604	0.032590815	-0.070961426	1.496249346	1.452902102	1.518263747	1.469096142	0.711653321	0.720422989	0.824044055	0.91951357	Bacteria.Bacteroidetes.Bacteroidia.Bacteroidales.Bacteroidaceae.Bacteroides	TNIK
24675	ENSG00000154380	rs2840952	0.344651376	0.81672562	0.460812019	0.984177377	-0.554436948	0.214302904	0.450175434	0.018673392	0.58249008	0.920997684	0.606830768	0.938016921	0.61546783	0.740247986	0.733401925	0.920235639	Bacteria.Bacteroidetes.Bacteroidia.Bacteroidales.Bacteroidaceae.Bacteroides	ENAH
24676	ENSG00000154429	rs28551168	0.599775611	0.251763733	0.724086223	0.294037509	0.398559053	-0.744737298	-0.281846219	0.70619999	0.755894941	0.644119852	0.795028241	0.667660185	0.681738213	0.515196123	0.785553666	0.798381442	Bacteria.Bacteroidetes.Bacteroidia.Bacteroidales.Bacteroidaceae.Bacteroides	CCSAP
24677	ENSG00000154511	rs116489989	0.301455896	0.430966035	0.568960409	0.816396736	-0.532761661	0.640913866	0.303002803	-0.19423207	0.511546009	0.808825259	0.529306433	0.833217412	0.614593265	0.607660491	0.751384482	0.900033283	Bacteria.Bacteroidetes.Bacteroidia.Bacteroidales.Bacteroidaceae.Bacteroides	DIPK1A
24678	ENSG00000154518	rs268228	0.521263799	0.216196196	0.49396659	0.16925175	-0.84791621	0.981223443	0.928730229	-1.119816521	1.314917791	0.785813681	1.35022101	0.805723776	0.658676405	0.490234429	0.73523779	0.74834104	Bacteria.Bacteroidetes.Bacteroidia.Bacteroidales.Bacteroidaceae.Bacteroides	ATP5MC3
24679	ENSG00000154529	rs62554966	0.101751676	0.052538708	0.423022328	0.286222633	1.77327492	-1.561034376	-0.902318632	0.887168039	1.06853351	0.790690913	1.119222764	0.825157904	0.490402617	0.306326101	0.725918284	0.794371735	Bacteria.Bacteroidetes.Bacteroidia.Bacteroidales.Bacteroidaceae.Bacteroides	CNTNAP3B
24680	ENSG00000154642	rs2298674	0.380280537	0.504987301	0.469734021	0.743767815	-0.459641092	0.561256582	0.391335279	-0.285642816	0.520368219	0.837285982	0.538211445	0.870220218	0.62821389	0.630593603	0.733401925	0.885793031	Bacteria.Bacteroidetes.Bacteroidia.Bacteroidales.Bacteroidaceae.Bacteroides	C21orf91
24681	ENSG00000154719	rs9653688	0.45019429	0.441576473	0.805879371	0.761086488	-0.963554446	0.662109403	0.320109515	-0.266821472	1.26849081	0.85521633	1.297383339	0.873919656	0.648394745	0.613246947	0.799668399	0.891326683	Bacteria.Bacteroidetes.Bacteroidia.Bacteroidales.Bacteroidaceae.Bacteroides	MRPL39
24682	ENSG00000154767	rs2607775	0.205892106	0.17781073	0.427456695	NA	-0.563630694	0.197162692	0.345524715	NA	0.441254646	0.144776947	0.432768897	NA	0.559904245	0.464588274	0.726363233	NA	Bacteria.Bacteroidetes.Bacteroidia.Bacteroidales.Bacteroidaceae.Bacteroides	XPC
24683	ENSG00000154783	rs2013489	0.088997705	0.219544527	0.123442589	0.294402618	-2.220328926	1.260457465	2.049273603	-1.090550573	1.286283309	1.016896243	1.313280904	1.031821967	0.490402617	0.49264245	0.633656054	0.798381442	Bacteria.Bacteroidetes.Bacteroidia.Bacteroidales.Bacteroidaceae.Bacteroides	FGD5
24684	ENSG00000154864	rs8096811	0.495073	0.495241906	0.494696206	0.494797838	-1210.933284	605.2892447	1211.995097	-605.9149107	1765.032492	882.6044889	1765.032513	882.6045043	0.652448531	0.630007505	0.73523779	0.838593949	Bacteria.Bacteroidetes.Bacteroidia.Bacteroidales.Bacteroidaceae.Bacteroides	PIEZO2
24685	ENSG00000154889	rs689057	0.106497721	0.714960578	0.028378998	0.314056006	0.890941975	-0.182282541	-1.26829098	0.527218206	0.544423236	0.496988145	0.565886543	0.519690424	0.490402617	0.708100276	0.633144591	0.806213304	Bacteria.Bacteroidetes.Bacteroidia.Bacteroidales.Bacteroidaceae.Bacteroides	MPPE1
24686	ENSG00000154930	rs66817095	0.693181695	0.302656297	0.982876277	0.570309938	-0.186546132	0.773254685	0.010482171	-0.442156966	0.470751183	0.744322975	0.486534914	0.775102789	0.709743862	0.536476223	0.824044055	0.848639734	Bacteria.Bacteroidetes.Bacteroidia.Bacteroidales.Bacteroidaceae.Bacteroides	ACSS1
24687	ENSG00000155016	rs8727	0.966538288	0.015194314	0.674192194	0.042364248	0.017763593	-2.351281333	0.186628523	1.987691599	0.421839702	0.94326225	0.44195307	0.960212175	0.757686351	0.227478933	0.775931051	0.674522227	Bacteria.Bacteroidetes.Bacteroidia.Bacteroidales.Bacteroidaceae.Bacteroides	CYP2U1
24688	ENSG00000155085	rs12192268	0.487981455	0.64168194	0.376120131	0.416898002	-0.909137563	0.4817802	1.17286181	-0.855665828	1.30354817	1.030545314	1.316216394	1.047394752	0.652448531	0.683199484	0.706722665	0.811628678	Bacteria.Bacteroidetes.Bacteroidia.Bacteroidales.Bacteroidaceae.Bacteroides	AK9
24689	ENSG00000155093	rs10254947	0.720986839	0.883199454	0.684235984	0.726046225	0.227241643	0.123418776	-0.264483079	-0.300858249	0.633567637	0.836826938	0.647464522	0.854992438	0.715242626	0.755755546	0.77795194	0.885758137	Bacteria.Bacteroidetes.Bacteroidia.Bacteroidales.Bacteroidaceae.Bacteroides	PTPRN2
24690	ENSG00000155115	rs7767678	0.269558746	0.018655335	0.346116273	0.023254876	-0.527873387	1.143495599	0.466159947	-1.167115477	0.474092864	0.474092864	0.491246182	0.502356437	0.60154925	0.233152493	0.699746229	0.674522227	Bacteria.Bacteroidetes.Bacteroidia.Bacteroidales.Bacteroidaceae.Bacteroides	GTF3C6
24691	ENSG00000155158	rs677622	0.673950425	0.933365166	0.601435308	0.868580929	0.513986528	-0.068883391	-0.665705277	0.140454707	1.216207212	0.820712243	1.268334805	0.845570103	0.701636025	0.764395628	0.758383175	0.909090114	Bacteria.Bacteroidetes.Bacteroidia.Bacteroidales.Bacteroidaceae.Bacteroides	TTC39B
24692	ENSG00000155189	rs7840157	0.183499291	0.124052619	0.121100053	0.038410961	0.725896775	-0.841295373	-0.875189641	1.230191296	0.540037955	0.540037955	0.557297211	0.582276978	0.542815816	0.405925637	0.633656054	0.674522227	Bacteria.Bacteroidetes.Bacteroidia.Bacteroidales.Bacteroidaceae.Bacteroides	AGPAT5
24693	ENSG00000155229	rs764223	0.555475291	0.175915895	0.403950969	NA	-0.261972672	-0.246009802	0.398680261	NA	0.442108731	0.179845688	0.474675221	NA	0.669726576	0.46338209	0.716977191	NA	Bacteria.Bacteroidetes.Bacteroidia.Bacteroidales.Bacteroidaceae.Bacteroides	MMS19
24694	ENSG00000155254	rs6584149	0.467417539	0.201573888	0.84850891	0.498837026	-0.432715794	0.992100877	0.116258472	-0.533978908	0.592018668	0.769107629	0.606230004	0.785179124	0.649946489	0.48428736	0.805401371	0.838593949	Bacteria.Bacteroidetes.Bacteroidia.Bacteroidales.Bacteroidaceae.Bacteroides	MARVELD1
24695	ENSG00000155265	rs6584158	0.052679708	0.018449494	0.290310131	0.149667782	1.025976066	-1.256230203	-0.591419175	0.789845006	0.519993637	0.519882134	0.554804957	0.541846671	0.462061862	0.233152493	0.673146666	0.736023523	Bacteria.Bacteroidetes.Bacteroidia.Bacteroidales.Bacteroidaceae.Bacteroides	GOLGA7B
24696	ENSG00000155428	rs62463394	0.507323279	0.645456575	0.222269682	0.9468909	0.266579041	0.413283081	-0.512738966	0.061114808	0.399882063	0.894161241	0.416138102	0.913995715	0.655681499	0.684954826	0.654633234	0.918647594	Bacteria.Bacteroidetes.Bacteroidia.Bacteroidales.Bacteroidaceae.Bacteroides	TRIM74
24697	ENSG00000155530	rs1986692	0.675176691	0.46582808	0.820108389	0.907673618	0.307753525	-0.499649147	0.170782094	-0.081529968	0.731134562	0.681149651	0.748015553	0.700312049	0.702114047	0.623519095	0.801742182	0.911104652	Bacteria.Bacteroidetes.Bacteroidia.Bacteroidales.Bacteroidaceae.Bacteroides	LRGUK
24698	ENSG00000155542	rs702681	0.539783151	0.248303735	0.756407738	0.53178407	-0.469307867	0.991576341	-0.249423211	-0.543919894	0.761429809	0.851304407	0.800734757	0.865295447	0.66624193	0.514419303	0.793504087	0.848435078	Bacteria.Bacteroidetes.Bacteroidia.Bacteroidales.Bacteroidaceae.Bacteroides	SETD9
24699	ENSG00000155792	rs6469895	0.822161809	0.314702952	0.826496721	0.629126605	-0.146934101	0.623193565	-0.14946828	-0.311833861	0.651125307	0.615123566	0.679188338	0.642664038	0.73218076	0.544862968	0.801742182	0.860169928	Bacteria.Bacteroidetes.Bacteroidia.Bacteroidales.Bacteroidaceae.Bacteroides	DEPTOR
24700	ENSG00000155849	rs17202203	0.134456098	0.540957307	0.202112866	0.565463981	-0.760202129	3.751661658	0.678736045	-3.52829053	0.501664244	6.104615879	0.526814469	6.10797576	0.513424621	0.647076279	0.647703892	0.848639734	Bacteria.Bacteroidetes.Bacteroidia.Bacteroidales.Bacteroidaceae.Bacteroides	ELMO1
24701	ENSG00000155858	rs10045660	0.766199355	0.768481804	0.883655397	0.981819891	-0.2682155	0.296709383	0.133859949	-0.023241215	0.898306686	1.003834361	0.911205246	1.016059125	0.722461748	0.728011879	0.812224537	0.920046426	Bacteria.Bacteroidetes.Bacteroidia.Bacteroidales.Bacteroidaceae.Bacteroides	LSM11
24702	ENSG00000155868	rs4704738	0.017364348	0.00107421	0.021178919	0.007797687	1.13547304	-1.591843357	-1.133163699	1.393295914	0.465286001	0.465284791	0.479916206	0.507664692	0.462061862	0.073301122	0.633144591	0.674522227	Bacteria.Bacteroidetes.Bacteroidia.Bacteroidales.Bacteroidaceae.Bacteroides	MED7
24703	ENSG00000155893	rs6440001	0.839435848	0.745970789	0.810742372	0.63907427	0.142281103	-0.152055688	-0.174505137	0.235054872	0.699459145	0.46740882	0.725805099	0.498876674	0.734024494	0.720027013	0.800942659	0.864903712	Bacteria.Bacteroidetes.Bacteroidia.Bacteroidales.Bacteroidaceae.Bacteroides	PXYLP1
24704	ENSG00000155906	rs3816778	0.983655117	0.977446926	0.831223875	0.701230122	0.016777039	-0.016370137	0.179569035	-0.231634602	0.815825884	0.576876015	0.839193769	0.601128998	0.760648271	0.774899272	0.801742182	0.87739769	Bacteria.Bacteroidetes.Bacteroidia.Bacteroidales.Bacteroidaceae.Bacteroides	RMND1
24705	ENSG00000155957	rs1185888	0.51472067	0.642586719	0.643226449	0.282654269	0.573524705	-0.324665628	0.412587618	-0.765267467	0.875561103	0.696365071	0.886654627	0.706477565	0.656664466	0.683199484	0.769320576	0.793014566	Bacteria.Bacteroidetes.Bacteroidia.Bacteroidales.Bacteroidaceae.Bacteroides	TMBIM4
24706	ENSG00000156011	rs2410599	0.429282869	0.0312009	0.887633959	0.229382408	-0.438221993	1.112160248	0.081360197	-0.648381344	0.551006212	0.505180014	0.573582265	0.534444577	0.641097156	0.275109093	0.812929621	0.771625672	Bacteria.Bacteroidetes.Bacteroidia.Bacteroidales.Bacteroidaceae.Bacteroides	PSD3
24707	ENSG00000156042	rs6480703	0.665025339	0.954351943	0.771380791	0.681199168	0.1728122	-0.036098192	-0.119400561	-0.268005817	0.397324798	0.628225667	0.409234235	0.649472039	0.700805778	0.76951403	0.797129051	0.871350562	Bacteria.Bacteroidetes.Bacteroidia.Bacteroidales.Bacteroidaceae.Bacteroides	CFAP70
24708	ENSG00000156049	rs1122838	0.54204439	0.45442825	0.529644376	0.573742821	0.318510491	-0.618615679	-0.338591647	0.47881384	0.519672156	0.822084765	0.535843261	0.846911733	0.666617242	0.620467363	0.744275807	0.848639734	Bacteria.Bacteroidetes.Bacteroidia.Bacteroidales.Bacteroidaceae.Bacteroides	GNA14
24709	ENSG00000156052	rs140941229	0.881647388	0.618332128	0.677994873	0.740053948	0.090328516	0.417411314	-0.260618161	-0.281431014	0.604370658	0.833855711	0.624907874	0.844679608	0.7444914	0.672714675	0.777072601	0.885758137	Bacteria.Bacteroidetes.Bacteroidia.Bacteroidales.Bacteroidaceae.Bacteroides	GNAQ
24710	ENSG00000156103	rs4515601	0.869307349	0.307110873	0.674894795	0.118953064	0.11432405	-0.601722726	-0.298185393	0.956913245	0.692118757	0.584612058	0.707751018	0.605750257	0.741296257	0.538950594	0.775931051	0.726484616	Bacteria.Bacteroidetes.Bacteroidia.Bacteroidales.Bacteroidaceae.Bacteroides	MMP16
24711	ENSG00000156110	rs10824218	0.108210683	0.05589194	0.076584534	0.039348097	-1.115648062	1.742646477	1.291315001	-1.915777111	0.685130942	0.8954167	0.717780751	0.911286769	0.490402617	0.314566683	0.633144591	0.674522227	Bacteria.Bacteroidetes.Bacteroidia.Bacteroidales.Bacteroidaceae.Bacteroides	ADK
24712	ENSG00000156170	rs1394247692	0.030130401	0.507419464	0.007776625	0.240843895	0.936942439	-0.639622819	-1.208211061	1.179865887	0.422770042	0.959684726	0.440067828	0.996902661	0.462061862	0.631251277	0.633144591	0.7721608	Bacteria.Bacteroidetes.Bacteroidia.Bacteroidales.Bacteroidaceae.Bacteroides	NDUFAF6
24713	ENSG00000156171	rs3762374	0.465849306	0.198224496	0.278641657	0.093167933	0.388652504	-0.688655034	-0.601130874	0.961354256	0.52985814	0.529856232	0.550299375	0.564320571	0.649946489	0.48268112	0.669029312	0.712465189	Bacteria.Bacteroidetes.Bacteroidia.Bacteroidales.Bacteroidaceae.Bacteroides	DRAM2
24714	ENSG00000156219	rs56102101	0.962306052	0.08225213	0.742554204	0.357797155	0.027355812	-0.928905526	0.194991195	0.527882779	0.576643915	0.526401466	0.591142183	0.570040904	0.757253362	0.354115551	0.791571122	0.807087481	Bacteria.Bacteroidetes.Bacteroidia.Bacteroidales.Bacteroidaceae.Bacteroides	ART3
24715	ENSG00000156232	rs12903411	0.682166846	0.739328552	0.359237967	0.402230844	0.305473273	-0.20973014	-0.709451943	0.543269109	0.742656674	0.627659448	0.768425612	0.644389001	0.705153184	0.716663183	0.703649975	0.808441532	Bacteria.Bacteroidetes.Bacteroidia.Bacteroidales.Bacteroidaceae.Bacteroides	WHAMM
24716	ENSG00000156239	rs7280102	0.495841771	0.54853624	0.56766738	0.719260177	0.35393229	-0.492787453	-0.305607105	0.309392284	0.516808725	0.817146344	0.532069968	0.857067095	0.652448531	0.649236065	0.751384482	0.885758137	Bacteria.Bacteroidetes.Bacteroidia.Bacteroidales.Bacteroidaceae.Bacteroides	N6AMT1
24717	ENSG00000156261	rs2070610	0.833539502	0.079541489	0.994471259	0.045593927	-0.09860065	-1.860849296	-0.003391793	2.189885263	0.467307632	1.044931631	0.487634761	1.074694671	0.734024494	0.350131792	0.826417558	0.674522227	Bacteria.Bacteroidetes.Bacteroidia.Bacteroidales.Bacteroidaceae.Bacteroides	CCT8
24718	ENSG00000156284	rs8132599	0.237011356	0.863810838	0.473848839	0.448193828	0.842321369	0.10279788	-0.530974094	-0.471400651	0.705856612	0.596983861	0.737098558	0.617841336	0.583290134	0.749683022	0.733401925	0.826325591	Bacteria.Bacteroidetes.Bacteroidia.Bacteroidales.Bacteroidaceae.Bacteroides	CLDN8
24719	ENSG00000156381	rs3742443	0.749025702	0.349683256	0.65140088	0.375499249	0.181602497	0.68736155	-0.265155551	-0.662906732	0.565275431	0.729767444	0.58419147	0.74295869	0.720726118	0.568129221	0.771855799	0.808441532	Bacteria.Bacteroidetes.Bacteroidia.Bacteroidales.Bacteroidaceae.Bacteroides	ANKRD9
24720	ENSG00000156398	rs2297450	0.333883841	0.032675603	0.51256228	0.212680238	0.656716194	-1.900382073	-0.452847365	1.141800076	0.674627285	0.87094008	0.687784852	0.907342001	0.61546783	0.277500955	0.739738059	0.759433767	Bacteria.Bacteroidetes.Bacteroidia.Bacteroidales.Bacteroidaceae.Bacteroides	SFXN2
24721	ENSG00000156510	rs10823316	0.712329381	0.995643649	0.697892275	0.564491446	-0.46751554	-0.005450125	-0.512245005	0.588234696	1.262461362	0.994435236	1.313906253	1.01576988	0.713020069	0.775097684	0.780237842	0.848639734	Bacteria.Bacteroidetes.Bacteroidia.Bacteroidales.Bacteroidaceae.Bacteroides	HKDC1
24722	ENSG00000156587	rs4939152	0.851911563	0.579361048	0.491532335	0.14878949	0.115339682	-0.442604444	-0.434542435	1.194104837	0.615429547	0.794516129	0.628195371	0.817380351	0.735770023	0.659458497	0.73523779	0.736023523	Bacteria.Bacteroidetes.Bacteroidia.Bacteroidales.Bacteroidaceae.Bacteroides	UBE2L6
24723	ENSG00000156795	rs12547262	0.937851549	0.501299923	0.764925538	NA	0.038601106	0.131660643	-0.142821998	NA	0.493218413	0.19473342	0.475696599	NA	0.749464094	0.630593603	0.795484672	NA	Bacteria.Bacteroidetes.Bacteroidia.Bacteroidales.Bacteroidaceae.Bacteroides	NTAQ1
24724	ENSG00000156869	rs2788517	0.014999854	0.092755961	0.108211054	0.458788133	1.387786316	-1.223851649	-0.934841085	0.545533855	0.555620168	0.717483621	0.574096135	0.732050123	0.462061862	0.370142338	0.633144591	0.830877832	Bacteria.Bacteroidetes.Bacteroidia.Bacteroidales.Bacteroidaceae.Bacteroides	FRRS1
24725	ENSG00000156876	rs6662945	0.047577323	0.097948914	0.115345548	0.470156635	-0.894000155	1.662252419	0.734898956	-0.74277222	0.44284444	0.990230271	0.460565166	1.022526436	0.462061862	0.377604296	0.633144591	0.834219448	Bacteria.Bacteroidetes.Bacteroidia.Bacteroidales.Bacteroidaceae.Bacteroides	SASS6
24726	ENSG00000156886	rs8050500	0.322410931	0.327271819	0.847890312	0.539672574	-0.403112788	0.892310402	0.084074171	-0.563766327	0.40433003	0.904109432	0.436599616	0.914434032	0.61546783	0.550620233	0.805401371	0.848639734	Bacteria.Bacteroidetes.Bacteroidia.Bacteroidales.Bacteroidaceae.Bacteroides	ITGAD
24727	ENSG00000156959	rs2648593	0.296785354	0.224042835	0.133713124	0.128485755	0.349502586	-0.912075705	-0.528457199	1.15954185	0.332330362	0.743112908	0.348057044	0.753238885	0.613487543	0.497584257	0.636005491	0.726484616	Bacteria.Bacteroidetes.Bacteroidia.Bacteroidales.Bacteroidaceae.Bacteroides	LHFPL4
24728	ENSG00000156968	rs62039093	0.469811836	0.434118521	0.546501715	0.855118418	0.502688087	-0.702755248	-0.427118978	0.17310182	0.69147887	0.892992948	0.70465539	0.944322802	0.650059853	0.610033928	0.747027672	0.905869907	Bacteria.Bacteroidetes.Bacteroidia.Bacteroidales.Bacteroidaceae.Bacteroides	MPV17L
24729	ENSG00000156983	rs4684648	0.762411619	0.924004372	0.582981056	0.735320191	-0.147306918	0.103900675	0.27918567	-0.375268524	0.485251096	1.085054437	0.505997601	1.105396089	0.722461748	0.762568576	0.755712649	0.885758137	Bacteria.Bacteroidetes.Bacteroidia.Bacteroidales.Bacteroidaceae.Bacteroides	BRPF1
24730	ENSG00000157014	rs242729	0.172250763	0.369543159	0.278713367	0.475280438	-0.714525367	0.739685383	0.589769803	-0.600561986	0.517780761	0.818683062	0.539980267	0.836416787	0.532560268	0.577069901	0.669029312	0.834219448	Bacteria.Bacteroidetes.Bacteroidia.Bacteroidales.Bacteroidaceae.Bacteroides	TATDN2
24731	ENSG00000157045	rs7404466	0.616497981	0.961543494	0.382756116	NA	0.279102821	-0.009565268	-0.3610477	NA	0.554693682	0.197640033	0.41093336	NA	0.686941987	0.771120161	0.706722665	NA	Bacteria.Bacteroidetes.Bacteroidia.Bacteroidales.Bacteroidaceae.Bacteroides	NTAN1
24732	ENSG00000157107	rs6892973	0.703058126	0.706588878	0.706669022	0.740072703	0.240254769	-0.306601208	-0.243947338	0.275374736	0.627535888	0.810955492	0.645422027	0.826564378	0.711483286	0.70451995	0.781873463	0.885758137	Bacteria.Bacteroidetes.Bacteroidia.Bacteroidales.Bacteroidaceae.Bacteroides	FCHO2
24733	ENSG00000157111	rs481619	0.141630331	0.940469102	0.027270299	0.251256618	0.711705672	-0.028361932	-1.129095108	0.470643208	0.478439571	0.378334263	0.500083033	0.406617582	0.515725131	0.765533847	0.633144591	0.7721608	Bacteria.Bacteroidetes.Bacteroidia.Bacteroidales.Bacteroidaceae.Bacteroides	TMEM171
24734	ENSG00000157181	rs11799597	0.585349073	0.392164084	0.828911486	0.801682486	0.306319161	-0.760888081	-0.125040948	0.229097047	0.558690499	0.883367242	0.576341024	0.908451737	0.678438511	0.586876453	0.801742182	0.898776311	Bacteria.Bacteroidetes.Bacteroidia.Bacteroidales.Bacteroidaceae.Bacteroides	ODR4
24735	ENSG00000157214	rs6465250	0.990720031	0.840324877	0.613904465	0.389076904	-0.020538149	-0.192974566	-0.908452352	0.845749398	1.75913769	0.954026361	1.792122274	0.975476415	0.761356577	0.743750776	0.76108868	0.808441532	Bacteria.Bacteroidetes.Bacteroidia.Bacteroidales.Bacteroidaceae.Bacteroides	STEAP2
24736	ENSG00000157224	rs1005883	0.521194273	0.655357005	0.568062787	0.700137282	-0.825126601	0.386171188	0.747541337	-0.339274216	1.279362309	0.861284018	1.302822271	0.87709594	0.658676405	0.688982428	0.751384482	0.87739769	Bacteria.Bacteroidetes.Bacteroidia.Bacteroidales.Bacteroidaceae.Bacteroides	CLDN12
24737	ENSG00000157315	rs153060	0.104244112	0.199462531	0.541494983	0.882683744	0.792450303	-0.804910551	-0.304945469	-0.093883615	0.481051965	0.621035416	0.496862036	0.633748136	0.490402617	0.483688755	0.747027672	0.911104652	Bacteria.Bacteroidetes.Bacteroidia.Bacteroidales.Bacteroidaceae.Bacteroides	TMED6
24738	ENSG00000157322	rs62050611	0.01909047	0.026066313	0.110251095	0.198668997	0.956116119	-1.440211953	-0.67747698	0.853323287	0.397919913	0.63264418	0.418495467	0.657212001	0.462061862	0.261234457	0.633144591	0.751194389	Bacteria.Bacteroidetes.Bacteroidia.Bacteroidales.Bacteroidaceae.Bacteroides	CLEC18A
24739	ENSG00000157326	rs10144527	0.20542422	0.854982636	0.395267243	0.468735607	0.590342663	0.189390528	-0.414499947	-0.767112273	0.461615741	1.032204177	0.484406489	1.052648201	0.559904245	0.748639801	0.714784922	0.834219448	Bacteria.Bacteroidetes.Bacteroidia.Bacteroidales.Bacteroidaceae.Bacteroides	DHRS4
24740	ENSG00000157353	rs1357887822	0.736850458	0.58496967	0.514564388	0.887257725	0.202090268	0.42716066	-0.401420616	-0.117175627	0.59887916	0.778302225	0.612593041	0.823302314	0.718362163	0.659653836	0.740909366	0.911104652	Bacteria.Bacteroidetes.Bacteroidia.Bacteroidales.Bacteroidaceae.Bacteroides	FCSK
24741	ENSG00000157379	rs10136508	0.818822427	0.220310546	0.930047872	0.389679786	-0.177632355	0.675846815	-0.070189785	-0.495605677	0.772398311	0.546168083	0.796522026	0.572356548	0.73218076	0.493839331	0.815948895	0.808441532	Bacteria.Bacteroidetes.Bacteroidia.Bacteroidales.Bacteroidaceae.Bacteroides	DHRS1
24742	ENSG00000157404	rs4864915	0.40326418	0.957673464	0.495100517	0.841466229	-0.7848487	0.055586308	0.649518462	0.212107812	0.932992412	1.043377975	0.946785924	1.056271578	0.636405479	0.770165271	0.73523779	0.903736086	Bacteria.Bacteroidetes.Bacteroidia.Bacteroidales.Bacteroidaceae.Bacteroides	KIT
24743	ENSG00000157423	rs3743953	0.650702133	0.164982532	0.500932952	NA	0.197216595	0.345299259	-0.30690517	NA	0.433605411	0.245966344	0.453539529	NA	0.69598766	0.451109291	0.736745842	NA	Bacteria.Bacteroidetes.Bacteroidia.Bacteroidales.Bacteroidaceae.Bacteroides	HYDIN
24744	ENSG00000157426	rs1850925	0.461625546	0.452837547	0.194098136	0.163738056	-0.939268779	0.757265519	1.689778748	-1.431467095	1.268432443	1.002783894	1.288037406	1.016456461	0.649946489	0.619448447	0.647703892	0.74834104	Bacteria.Bacteroidetes.Bacteroidia.Bacteroidales.Bacteroidaceae.Bacteroides	AASDH
24745	ENSG00000157429	rs59364668	0.031398921	0.228893025	0.038043329	0.228982661	0.938057215	-1158.534916	-0.936167818	1158.309426	0.426613664	953.9371538	0.44223845	953.9371851	0.462061862	0.501582086	0.633144591	0.771625672	Bacteria.Bacteroidetes.Bacteroidia.Bacteroidales.Bacteroidaceae.Bacteroides	ZNF19
24746	ENSG00000157510	rs813036	0.439067505	0.647783171	0.231226693	0.363650906	-1.40831259	0.450266874	2.225294411	-0.916026395	1.809051515	0.981095933	1.841606882	1.001391236	0.643656558	0.685687877	0.654633234	0.808441532	Bacteria.Bacteroidetes.Bacteroidia.Bacteroidales.Bacteroidaceae.Bacteroides	AFAP1L1
24747	ENSG00000157578	rs2277787	0.352181646	0.802548058	0.099409997	0.448665087	0.515533104	-0.218408752	-0.959531488	0.672583039	0.550203392	0.869947948	0.5741438	0.882441018	0.61546783	0.737731286	0.633144591	0.826325591	Bacteria.Bacteroidetes.Bacteroidia.Bacteroidales.Bacteroidaceae.Bacteroides	LCA5L
24748	ENSG00000157601	rs469126	0.811699828	0.581242077	0.379407757	0.249117739	0.190894185	-0.37388412	-0.730395748	0.808509598	0.798087518	0.674507061	0.825372487	0.695342236	0.731070011	0.659458497	0.706722665	0.7721608	Bacteria.Bacteroidetes.Bacteroidia.Bacteroidales.Bacteroidaceae.Bacteroides	MX1
24749	ENSG00000157637	rs8069730	0.349329671	0.124764392	0.441442911	0.237002835	0.505076986	-1.317329599	-0.428570579	1.036545517	0.53584112	0.847239202	0.55340234	0.86859849	0.61546783	0.406759947	0.730284857	0.7721608	Bacteria.Bacteroidetes.Bacteroidia.Bacteroidales.Bacteroidaceae.Bacteroides	SLC38A10
24750	ENSG00000157653	rs7048305	0.969874776	0.000257574	0.791380733	NA	0.014324964	-0.84263888	0.104895916	NA	0.377900384	0.218292862	0.394974146	NA	0.757686351	0.029630684	0.79909957	NA	Bacteria.Bacteroidetes.Bacteroidia.Bacteroidales.Bacteroidaceae.Bacteroides	C9orf43
24751	ENSG00000157778	rs7788760	0.387603949	0.266248257	0.929647871	0.733536345	-0.810699424	0.584255791	0.089590757	-0.194314272	0.93213529	0.521079468	1.010890733	0.568389611	0.629559802	0.524312898	0.815948895	0.885758137	Bacteria.Bacteroidetes.Bacteroidia.Bacteroidales.Bacteroidaceae.Bacteroides	PSMG3
24752	ENSG00000157800	rs558	0.422849021	0.933126243	0.428705542	0.878685844	0.358280523	0.24969788	-0.373034273	-0.455038112	0.444239044	2.964374858	0.468452166	2.969676038	0.641087784	0.764395628	0.726973236	0.910194895	Bacteria.Bacteroidetes.Bacteroidia.Bacteroidales.Bacteroidaceae.Bacteroides	SLC37A3
24753	ENSG00000157823	rs56171612	0.015822866	0.886411908	0.071956204	0.681813132	1.023314164	-0.132474635	-0.797806415	-0.386318593	0.413143823	0.923817672	0.436258588	0.938099294	0.462061862	0.756735803	0.633144591	0.871350562	Bacteria.Bacteroidetes.Bacteroidia.Bacteroidales.Bacteroidaceae.Bacteroides	AP3S2
24754	ENSG00000157827	rs715047	0.631997077	0.821291748	0.395069421	0.84854673	-0.278953678	-0.120218112	0.517249499	-0.106338242	0.579757363	0.530096858	0.604230672	0.554641149	0.691083689	0.740405699	0.714784922	0.904233353	Bacteria.Bacteroidetes.Bacteroidia.Bacteroidales.Bacteroidaceae.Bacteroides	FMNL2
24755	ENSG00000157833	rs892447	0.565003359	0.784311935	0.250383677	0.704870467	0.518619372	0.137765845	-1.075523847	0.199945074	0.896738955	0.501292316	0.927483721	0.525618734	0.672027552	0.733782574	0.66008654	0.878829982	Bacteria.Bacteroidetes.Bacteroidia.Bacteroidales.Bacteroidaceae.Bacteroides	GAREM2
24756	ENSG00000157895	rs2071190	0.269793415	0.020047593	0.563124519	NA	-0.478248174	0.588445948	0.264540799	NA	0.429790366	0.247002192	0.455243406	NA	0.60154925	0.240096693	0.751384482	NA	Bacteria.Bacteroidetes.Bacteroidia.Bacteroidales.Bacteroidaceae.Bacteroides	C12orf43
24757	ENSG00000158022	rs3008226	0.546707265	0.280311862	0.975101314	0.83775111	-0.23783614	0.955568615	-0.012859861	-0.183750291	0.392580701	0.877837133	0.4104713	0.893810287	0.668570728	0.531325373	0.823094785	0.903736086	Bacteria.Bacteroidetes.Bacteroidia.Bacteroidales.Bacteroidaceae.Bacteroides	TRIM63
24758	ENSG00000158023	rs11043259	0.146574364	0.524027493	0.055730071	0.191791711	-0.626750679	0.611092466	0.864338342	-1.283199666	0.426641622	0.953999669	0.443817833	0.973000899	0.521261641	0.637337382	0.633144591	0.750179791	Bacteria.Bacteroidetes.Bacteroidia.Bacteroidales.Bacteroidaceae.Bacteroides	CFAP251
24759	ENSG00000158079	rs10821295	0.277875871	0.098319633	0.26299656	0.090864826	0.98561143	-1.734518797	-1.029180933	1.814449588	0.900818936	1.034444887	0.911608988	1.05741133	0.607752137	0.377604296	0.666145737	0.712465189	Bacteria.Bacteroidetes.Bacteroidia.Bacteroidales.Bacteroidaceae.Bacteroides	PTPDC1
24760	ENSG00000158106	rs1055181	0.878468244	0.112162161	0.752417643	NA	-0.068012137	-0.391955214	0.147039208	NA	0.443086317	0.243493608	0.464211194	NA	0.743612932	0.389656078	0.793447546	NA	Bacteria.Bacteroidetes.Bacteroidia.Bacteroidales.Bacteroidaceae.Bacteroides	RHPN1
24761	ENSG00000158158	rs6576983	0.813016918	0.647023807	0.53422088	0.939134449	0.265535219	0.346768569	-0.705767869	0.058840743	1.118117904	0.753834937	1.129491403	0.767662175	0.731285654	0.68537858	0.747027672	0.917309667	Bacteria.Bacteroidetes.Bacteroidia.Bacteroidales.Bacteroidaceae.Bacteroides	CNNM4
24762	ENSG00000158163	rs9860630	0.489922964	0.728668668	0.667678222	0.998422707	-0.895387079	0.345545427	0.562183206	0.001988529	1.289602008	0.991882702	1.303555881	1.002107628	0.652448531	0.713400466	0.77318425	0.92148496	Bacteria.Bacteroidetes.Bacteroidia.Bacteroidales.Bacteroidaceae.Bacteroides	DZIP1L
24763	ENSG00000158457	rs12667978	0.247001587	0.494590338	0.211356084	0.467618896	-0.847314073	0.761948177	0.950217749	-0.82208499	0.725428978	1.109354537	0.752888715	1.125243679	0.591744226	0.630007505	0.649310611	0.834219448	Bacteria.Bacteroidetes.Bacteroidia.Bacteroidales.Bacteroidaceae.Bacteroides	TSPAN33
24764	ENSG00000158473	rs859001	0.807612664	0.232232059	0.938447625	0.725231243	0.141073753	-0.898174698	-0.045596922	0.276933013	0.577020991	0.744930896	0.588226328	0.784565979	0.729210161	0.502639906	0.815948895	0.885758137	Bacteria.Bacteroidetes.Bacteroidia.Bacteroidales.Bacteroidaceae.Bacteroides	CD1D
24765	ENSG00000158477	rs389293	0.579010008	0.166584469	0.92670745	0.333565188	0.239933084	-1.345794195	-0.041446555	0.950556326	0.430302952	0.962174625	0.448846171	0.975833455	0.677365449	0.452706743	0.815735288	0.807087481	Bacteria.Bacteroidetes.Bacteroidia.Bacteroidales.Bacteroidaceae.Bacteroides	CD1A
24766	ENSG00000158486	rs547564338	0.393342153	0.549405552	0.228304023	0.727315046	0.384854479	0.610015642	-0.568250415	-0.360396462	0.447923778	1.013744745	0.467298751	1.029160457	0.63110189	0.649236065	0.654633234	0.885758137	Bacteria.Bacteroidetes.Bacteroidia.Bacteroidales.Bacteroidaceae.Bacteroides	DNAH3
24767	ENSG00000158525	rs6970320	0.943860185	0.367708296	0.886203014	0.334812943	-0.041142502	-0.712778422	0.087389048	0.780795681	0.582033217	0.785866769	0.60828485	0.803645137	0.751105375	0.577069901	0.81280389	0.807087481	Bacteria.Bacteroidetes.Bacteroidia.Bacteroidales.Bacteroidaceae.Bacteroides	CPA5
24768	ENSG00000158623	rs7792600	0.001531196	0.000681953	0.039540521	0.032647975	-5.005634303	2.927151989	3.230981292	-1.827371343	1.513907862	0.821031814	1.538446564	0.83734184	0.353279658	0.055582973	0.633144591	0.674522227	Bacteria.Bacteroidetes.Bacteroidia.Bacteroidales.Bacteroidaceae.Bacteroides	COPG2
24769	ENSG00000158710	rs2494524	0.362999336	0.620779328	0.176534676	0.354774905	-0.918035733	0.431696682	1.425048998	-0.832649273	1.002217354	0.868452296	1.043127372	0.893478032	0.619172937	0.67440611	0.646803543	0.807087481	Bacteria.Bacteroidetes.Bacteroidia.Bacteroidales.Bacteroidaceae.Bacteroides	TAGLN2
24770	ENSG00000158786	rs2135600	0.430679452	0.882067261	0.11596702	0.88848058	0.310223947	15.79995809	-0.646120447	-14.93480655	0.391254211	106.0936938	0.405632017	106.0938422	0.641097156	0.755347056	0.633656054	0.911104652	Bacteria.Bacteroidetes.Bacteroidia.Bacteroidales.Bacteroidaceae.Bacteroides	PLA2G2F
24771	ENSG00000158793	rs10908823	0.138916257	0.186624553	0.232480211	0.320402277	0.623614869	-1.242300435	-0.532707473	0.945940131	0.416314644	0.930907843	0.442055959	0.944836815	0.513424621	0.473180331	0.654633234	0.806213304	Bacteria.Bacteroidetes.Bacteroidia.Bacteroidales.Bacteroidaceae.Bacteroides	NIT1
24772	ENSG00000158825	rs66731853	0.857520496	0.947434255	0.35933519	0.700464306	0.077271518	0.063508195	-0.421097343	0.375366002	0.428726941	0.959622207	0.456194231	0.971515525	0.737128174	0.76696583	0.703649975	0.87739769	Bacteria.Bacteroidetes.Bacteroidia.Bacteroidales.Bacteroidaceae.Bacteroides	CDA
24773	ENSG00000158856	rs189080621	0.471653525	0.729558864	0.447282867	0.806912044	0.362183236	-0.737862156	-0.394765305	0.525274819	0.500286208	2.125286097	0.516357704	2.140527655	0.650147019	0.713504618	0.733401925	0.900033283	Bacteria.Bacteroidetes.Bacteroidia.Bacteroidales.Bacteroidaceae.Bacteroides	DMTN
24774	ENSG00000158863	rs12547987	0.867591875	0.893322273	0.682717707	0.839958231	-0.086434387	-0.130459861	0.219513156	-0.199630147	0.516431634	0.969099452	0.534654565	0.984637591	0.740709198	0.757366486	0.77795194	0.903736086	Bacteria.Bacteroidetes.Bacteroidia.Bacteroidales.Bacteroidaceae.Bacteroides	FHIP2B
24775	ENSG00000159023	rs2493843	0.359760887	0.213090145	0.048944399	0.027632289	1.080024873	-0.992664039	-2.454606034	1.836762751	1.171084705	0.789545147	1.223557278	0.815490481	0.617767585	0.48909295	0.633144591	0.674522227	Bacteria.Bacteroidetes.Bacteroidia.Bacteroidales.Bacteroidaceae.Bacteroides	EPB41
24776	ENSG00000159055	rs7280143	0.69307371	0.776614887	0.543067034	0.967766931	-0.210184375	-0.462216131	0.337215121	-0.067574971	0.530205709	1.622395525	0.551589709	1.665936316	0.709743862	0.730912079	0.747027672	0.919960162	Bacteria.Bacteroidetes.Bacteroidia.Bacteroidales.Bacteroidaceae.Bacteroides	MIS18A
24777	ENSG00000159079	rs844993	0.771350538	0.861943727	0.602262547	0.647605091	0.204850967	-0.16712361	-0.376542275	0.450390723	0.702011876	0.957286943	0.719045802	0.980833023	0.722461748	0.749683022	0.758383175	0.864903712	Bacteria.Bacteroidetes.Bacteroidia.Bacteroidales.Bacteroidaceae.Bacteroides	CFAP298
24778	ENSG00000159082	rs11701149	0.158489189	0.276497004	0.123342465	0.240222472	-1.120027302	0.72823826	1.249819196	-0.822082211	0.785256509	0.66366288	0.800731393	0.693674063	0.524474341	0.530796254	0.633656054	0.7721608	Bacteria.Bacteroidetes.Bacteroidia.Bacteroidales.Bacteroidaceae.Bacteroides	SYNJ1
24779	ENSG00000159110	rs9975538	0.124037856	0.190889085	0.265532273	0.448285028	-2.073484089	1.051127968	1.518390817	-0.618473127	1.330942005	0.795389981	1.352159441	0.810765513	0.507557893	0.476281608	0.666248263	0.826325591	Bacteria.Bacteroidetes.Bacteroidia.Bacteroidales.Bacteroidaceae.Bacteroides	IFNAR2
24780	ENSG00000159111	rs12600879	0.02403036	0.006540874	0.056376036	0.049584578	1.183569223	-1.139643265	-1.046405103	0.870012865	0.512390588	0.405789837	0.53875913	0.434940073	0.462061862	0.182547984	0.633144591	0.674522227	Bacteria.Bacteroidetes.Bacteroidia.Bacteroidales.Bacteroidaceae.Bacteroides	MRPL10
24781	ENSG00000159128	rs2211688	0.577757097	0.86899302	0.889770641	0.567599831	0.394640666	-0.082593443	-0.100856837	-0.297923888	0.70542462	0.498810532	0.724907774	0.518602605	0.677365449	0.751238741	0.813042765	0.848639734	Bacteria.Bacteroidetes.Bacteroidia.Bacteroidales.Bacteroidaceae.Bacteroides	IFNGR2
24782	ENSG00000159164	rs16835135	0.250538079	0.316621021	0.184857521	NA	-0.455947776	-0.255541795	0.553248274	NA	0.393370518	0.253270995	0.412953021	NA	0.595354321	0.544862968	0.647703892	NA	Bacteria.Bacteroidetes.Bacteroidia.Bacteroidales.Bacteroidaceae.Bacteroides	SV2A
24783	ENSG00000159197	rs13048252	0.152190451	0.849097251	0.576910935	0.584570655	0.834863365	-0.119339218	-0.340714571	-0.35281945	0.576333766	0.624751114	0.607675745	0.642165588	0.522650817	0.747001027	0.75189652	0.851334338	Bacteria.Bacteroidetes.Bacteroidia.Bacteroidales.Bacteroidaceae.Bacteroides	KCNE2
24784	ENSG00000159200	rs1125040	0.082578016	0.0447702	0.203316701	0.217955213	1.249562444	-1.219936621	-0.936694906	0.767640678	0.708884912	0.596328711	0.728999427	0.617149839	0.490402617	0.295201837	0.647703892	0.763244596	Bacteria.Bacteroidetes.Bacteroidia.Bacteroidales.Bacteroidaceae.Bacteroides	RCAN1
24785	ENSG00000159212	rs2186287	0.031100834	0.010782121	0.19747692	0.545302614	1.312076607	-1.104525623	-0.792822555	0.270018344	0.59562235	0.420915036	0.608974495	0.44414075	0.462061862	0.212670976	0.647703892	0.848639734	Bacteria.Bacteroidetes.Bacteroidia.Bacteroidales.Bacteroidaceae.Bacteroides	CLIC6
24786	ENSG00000159228	rs7278942	0.132657587	0.134573647	0.447474349	0.478164419	1.799600096	-1.207219076	-0.929259222	0.581898484	1.181992592	0.796899243	1.215996841	0.815764348	0.513424621	0.41917865	0.733401925	0.835003356	Bacteria.Bacteroidetes.Bacteroidia.Bacteroidales.Bacteroidaceae.Bacteroides	CBR1
24787	ENSG00000159231	rs34163237	0.772338719	0.48268169	0.414623822	0.736559551	-0.150387571	-0.576179018	0.447396829	0.279951721	0.51767149	0.816134107	0.544967014	0.828663438	0.722461748	0.628343243	0.723096968	0.885758137	Bacteria.Bacteroidetes.Bacteroidia.Bacteroidales.Bacteroidaceae.Bacteroides	CBR3
24788	ENSG00000159267	rs6517398	0.106466921	0.256267136	0.235620536	0.563557092	-0.875011154	0.968073971	0.664130533	-0.501047878	0.534640483	0.845340828	0.554867663	0.863137664	0.490402617	0.518221634	0.654786393	0.848639734	Bacteria.Bacteroidetes.Bacteroidia.Bacteroidales.Bacteroidaceae.Bacteroides	HLCS
24789	ENSG00000159363	rs761423	0.419956746	0.415866202	0.236639476	0.225757867	0.691842307	-0.780363956	-1.035798161	1.179154292	0.852475873	0.953097	0.86729261	0.964315368	0.641087784	0.60110124	0.654786393	0.771625672	Bacteria.Bacteroidetes.Bacteroidia.Bacteroidales.Bacteroidaceae.Bacteroides	ATP13A2
24790	ENSG00000159388	rs12124018	0.596646449	0.267247529	0.575380988	0.457819979	0.320827919	-0.618176094	-0.348995573	0.435847895	0.60328082	0.552495969	0.619948123	0.583599162	0.681726862	0.525050659	0.751384482	0.830496865	Bacteria.Bacteroidetes.Bacteroidia.Bacteroidales.Bacteroidaceae.Bacteroides	BTG2
24791	ENSG00000159445	rs11204914	0.583603447	0.409553566	0.264263789	0.134589225	0.625181083	-0.637071606	-1.302575539	1.185041687	1.134960192	0.76759337	1.15686679	0.782291496	0.678360478	0.596944187	0.666248263	0.726484616	Bacteria.Bacteroidetes.Bacteroidia.Bacteroidales.Bacteroidaceae.Bacteroides	THEM4
24792	ENSG00000159461	rs140279056	0.509749156	0.874612695	0.281259108	0.951563431	0.301562304	0.160679179	-0.520384584	0.063201985	0.454963306	1.014286021	0.479004178	1.036523863	0.656015791	0.753215075	0.671481261	0.918647594	Bacteria.Bacteroidetes.Bacteroidia.Bacteroidales.Bacteroidaceae.Bacteroides	AMFR
24793	ENSG00000159496	rs9612385	0.640723488	0.753975994	0.994856945	0.343679799	-0.304840017	-0.198276471	0.004353911	0.627430861	0.650189844	0.630032764	0.672899723	0.657842253	0.694096624	0.721094527	0.826417558	0.807087481	Bacteria.Bacteroidetes.Bacteroidia.Bacteroidales.Bacteroidaceae.Bacteroides	RGL4
24794	ENSG00000159640	rs4292	0.328401713	0.213935161	0.992603406	0.851774684	-1.083019852	1.091233357	0.010385001	-0.165354684	1.099925667	0.869567591	1.115998153	0.881475117	0.61546783	0.48909295	0.826417558	0.90492882	Bacteria.Bacteroidetes.Bacteroidia.Bacteroidales.Bacteroidaceae.Bacteroides	ACE
24795	ENSG00000159648	rs2241772	0.37814045	0.596324901	0.538325612	0.724746637	-1.029231873	0.416488088	0.752442837	-0.286580645	1.159961755	0.78247205	1.216413749	0.810407017	0.627318565	0.664541522	0.747027672	0.885758137	Bacteria.Bacteroidetes.Bacteroidia.Bacteroidales.Bacteroidaceae.Bacteroides	TEPP
24796	ENSG00000159658	rs1545206	0.934233533	0.90191175	0.765434593	0.962817027	0.108161748	0.096544319	-0.401307809	0.037449292	1.305750852	0.780335388	1.339542291	0.800264732	0.749361684	0.757938104	0.795484672	0.91953449	Bacteria.Bacteroidetes.Bacteroidia.Bacteroidales.Bacteroidaceae.Bacteroides	EFCAB14
24797	ENSG00000159674	rs17802266	0.960815838	0.417190345	0.955128173	0.422502409	-0.032834812	-0.701753533	-0.038588781	0.713973415	0.665794729	0.859537299	0.683200246	0.884605156	0.756645925	0.60112648	0.821103506	0.811859882	Bacteria.Bacteroidetes.Bacteroidia.Bacteroidales.Bacteroidaceae.Bacteroides	SPON2
24798	ENSG00000159685	rs10934796	0.137331362	0.241326733	0.095060427	0.168834178	2.337085324	-1.097878274	-2.679809798	1.319649096	1.553830657	0.928591428	1.582335755	0.948562847	0.513424621	0.508693554	0.633144591	0.74834104	Bacteria.Bacteroidetes.Bacteroidia.Bacteroidales.Bacteroidaceae.Bacteroides	CHCHD6
24799	ENSG00000159708	rs16957378	0.805961291	0.136050174	0.627259689	NA	0.103503141	0.353314058	-0.214324447	NA	0.419697561	0.234168178	0.439338445	NA	0.729210161	0.41929388	0.767359376	NA	Bacteria.Bacteroidetes.Bacteroidia.Bacteroidales.Bacteroidaceae.Bacteroides	LRRC36
24800	ENSG00000159788	rs13104157	0.115409009	0.166670291	0.048501319	0.063652603	-2.390128761	1.252040901	3.072217496	-1.733239244	1.498173013	0.895329623	1.528323832	0.91884703	0.494703635	0.452706743	0.633144591	0.674522227	Bacteria.Bacteroidetes.Bacteroidia.Bacteroidales.Bacteroidaceae.Bacteroides	RGS12
24801	ENSG00000159884	rs1934160	0.725573374	0.986578717	0.80798596	0.844821576	0.304898832	-0.016328634	-0.214618466	-0.191926142	0.864918024	0.967007748	0.879575654	0.976716512	0.716834567	0.775097684	0.799875951	0.903736086	Bacteria.Bacteroidetes.Bacteroidia.Bacteroidales.Bacteroidaceae.Bacteroides	CCDC107
24802	ENSG00000159915	rs1233444	0.909375077	0.616857192	0.560559853	0.291305292	-0.129963826	0.385476866	0.677200812	-0.830074724	1.137395336	0.766831779	1.157659731	0.780307214	0.745728299	0.672714675	0.751254011	0.798381442	Bacteria.Bacteroidetes.Bacteroidia.Bacteroidales.Bacteroidaceae.Bacteroides	ZNF233
24803	ENSG00000159921	rs10758357	0.768891237	0.431732586	0.756317727	0.355073939	-0.244842434	0.733978187	0.263385022	-0.874293765	0.829868448	0.927821131	0.845234217	0.938751889	0.722461748	0.60815684	0.793504087	0.807087481	Bacteria.Bacteroidetes.Bacteroidia.Bacteroidales.Bacteroidaceae.Bacteroides	GNE
24804	ENSG00000160075	rs6666293	0.648849961	0.376376528	0.884271974	0.602865306	-0.347787279	0.478784324	0.113850391	-0.295500351	0.760273866	0.537594806	0.779156347	0.565228242	0.69598766	0.581244648	0.812224537	0.856823576	Bacteria.Bacteroidetes.Bacteroidia.Bacteroidales.Bacteroidaceae.Bacteroides	SSU72
24805	ENSG00000160183	rs3814899	0.304481575	0.580753095	0.460715054	0.898945324	-0.48313322	0.409677204	0.357651027	-0.097045656	0.466829619	0.738122438	0.482004355	0.761240644	0.614756696	0.659458497	0.733401925	0.911104652	Bacteria.Bacteroidetes.Bacteroidia.Bacteroidales.Bacteroidaceae.Bacteroides	TMPRSS3
24806	ENSG00000160188	rs11203205	0.893008445	0.720557195	0.893256721	0.831141099	0.187708637	-0.298473729	-0.18902172	0.181775888	1.390247339	0.830831697	1.403248917	0.849084279	0.74454285	0.709497581	0.813097673	0.903736086	Bacteria.Bacteroidetes.Bacteroidia.Bacteroidales.Bacteroidaceae.Bacteroides	RSPH1
24807	ENSG00000160193	rs8133114	0.792792638	0.38297741	0.690585595	0.240280572	0.249707034	-0.933600433	-0.383590926	1.281120512	0.946748614	1.062985897	0.959426905	1.081146188	0.727125879	0.58406089	0.779079148	0.7721608	Bacteria.Bacteroidetes.Bacteroidia.Bacteroidales.Bacteroidaceae.Bacteroides	WDR4
24808	ENSG00000160194	rs8131547	0.227389638	0.127486162	0.644774672	0.41480046	-0.849877694	0.909905217	0.33492648	-0.49875192	0.697505796	0.589499991	0.723136324	0.607753021	0.579708395	0.411518343	0.769320576	0.810126063	Bacteria.Bacteroidetes.Bacteroidia.Bacteroidales.Bacteroidaceae.Bacteroides	NDUFV3
24809	ENSG00000160200	rs2839625	0.904727418	0.583672702	0.610485293	0.28356953	-0.091702442	-0.355246186	-0.414495212	0.726180724	0.763217555	0.645036564	0.809845603	0.671680605	0.745084124	0.659458497	0.760115578	0.793014566	Bacteria.Bacteroidetes.Bacteroidia.Bacteroidales.Bacteroidaceae.Bacteroides	CBS
24810	ENSG00000160213	rs62229223	0.517806962	0.36298858	0.438641985	0.282341005	0.274218438	-0.863830655	-0.34165312	1.053475354	0.421731603	0.943020533	0.438461731	0.97190618	0.657279829	0.574787849	0.727997508	0.793014566	Bacteria.Bacteroidetes.Bacteroidia.Bacteroidales.Bacteroidaceae.Bacteroides	CSTB
24811	ENSG00000160216	rs6518337	0.332312576	0.670139203	0.351146518	0.752854941	0.719073859	-0.195372083	-0.740630711	0.154445259	0.736271567	0.456616242	0.788730813	0.488454716	0.61546783	0.693830333	0.699746229	0.887022212	Bacteria.Bacteroidetes.Bacteroidia.Bacteroidales.Bacteroidaceae.Bacteroides	AGPAT3
24812	ENSG00000160221	rs7281768	0.118341984	0.004899153	0.60934536	0.17212687	-0.644746486	1.875808511	0.216599679	-0.907987694	0.407451916	0.644238045	0.421844676	0.657780503	0.501316716	0.167152388	0.760115578	0.749872761	Bacteria.Bacteroidetes.Bacteroidia.Bacteroidales.Bacteroidaceae.Bacteroides	GATD3
24813	ENSG00000160223	rs113526534	0.038843213	0.395970512	0.068113088	0.713886004	-1.120241518	0.82692868	1.025136528	-0.367943056	0.53145443	0.967839859	0.55273642	0.999242089	0.462061862	0.589816929	0.633144591	0.882819291	Bacteria.Bacteroidetes.Bacteroidia.Bacteroidales.Bacteroidaceae.Bacteroides	ICOSLG
24814	ENSG00000160226	rs11870	0.41858796	0.55142575	0.245225461	0.331514385	0.526648454	-0.500081873	-0.77776551	0.833283454	0.647010362	0.835286786	0.663359841	0.85179519	0.641087784	0.649716653	0.656788594	0.807087481	Bacteria.Bacteroidetes.Bacteroidia.Bacteroidales.Bacteroidaceae.Bacteroides	CFAP410
24815	ENSG00000160229	rs452928	0.172581319	0.473249124	0.240884904	0.700578232	-0.623117364	0.728888836	0.560383649	-0.395750809	0.451894849	1.010467601	0.473525993	1.024685103	0.532560268	0.625080189	0.656788594	0.87739769	Bacteria.Bacteroidetes.Bacteroidia.Bacteroidales.Bacteroidaceae.Bacteroides	ZNF66
24816	ENSG00000160255	rs760462	0.649806964	0.492918695	0.806261238	0.646827848	0.894783686	-0.733582234	-0.490893117	0.499427319	1.961764206	1.063916018	1.993561483	1.085050104	0.69598766	0.630007505	0.799668399	0.864903712	Bacteria.Bacteroidetes.Bacteroidia.Bacteroidales.Bacteroidaceae.Bacteroides	ITGB2
24817	ENSG00000160284	rs8133205	0.731402617	0.345739787	0.314270448	0.432060929	-0.20283783	-0.51011924	0.612619355	-0.455912215	0.588417058	0.537148826	0.604141919	0.576731238	0.718362163	0.56484991	0.687220882	0.81667831	Bacteria.Bacteroidetes.Bacteroidia.Bacteroidales.Bacteroidaceae.Bacteroides	SPATC1L
24818	ENSG00000160285	rs6518284	0.205924818	0.179068682	0.793466286	0.665507378	-1.759983007	1.118177828	0.390709672	-0.380315993	1.377749782	0.823362978	1.486298089	0.875755249	0.559904245	0.465558499	0.79909957	0.869422637	Bacteria.Bacteroidetes.Bacteroidia.Bacteroidales.Bacteroidaceae.Bacteroides	LSS
24819	ENSG00000160310	rs76674087	0.922717856	0.747798699	0.772160859	0.616164502	-0.062164748	-0.188160628	0.190745442	-0.313595353	0.638357157	0.582737691	0.656065892	0.622610325	0.74732494	0.720422989	0.797317809	0.857214096	Bacteria.Bacteroidetes.Bacteroidia.Bacteroidales.Bacteroidaceae.Bacteroides	PRMT2
24820	ENSG00000160325	rs4962154	0.297198638	0.902466326	0.15229747	0.681693517	0.620732242	-0.09381953	-0.886479247	0.320996284	0.590742993	0.762645925	0.61212821	0.77916652	0.613487543	0.757938104	0.64309651	0.871350562	Bacteria.Bacteroidetes.Bacteroidia.Bacteroidales.Bacteroidaceae.Bacteroides	CACFD1
24821	ENSG00000160410	rs814502	0.373337811	0.250568652	0.407454875	0.283403989	1.181084586	-1.029787083	-1.131133762	0.983137153	1.317699287	0.888392678	1.356756666	0.909037005	0.625445228	0.515196123	0.718133944	0.793014566	Bacteria.Bacteroidetes.Bacteroidia.Bacteroidales.Bacteroidaceae.Bacteroides	SHKBP1
24822	ENSG00000160439	rs28362592	0.717933819	0.428455969	0.716221264	0.282010908	-0.225485674	0.63933426	0.231304416	-0.901395095	0.621561701	0.802432706	0.633577128	0.831026047	0.714019862	0.606312093	0.783546073	0.793014566	Bacteria.Bacteroidetes.Bacteroidia.Bacteroidales.Bacteroidaceae.Bacteroides	RDH13
24823	ENSG00000160447	rs13283282	0.033035652	0.29775565	0.064015239	0.506410817	-1.059425962	1.141905418	0.951693611	-0.741927905	0.486568843	1.088001008	0.505231905	1.110533887	0.462061862	0.535545818	0.633144591	0.838898839	Bacteria.Bacteroidetes.Bacteroidia.Bacteroidales.Bacteroidaceae.Bacteroides	PKN3
24824	ENSG00000160570	rs73932877	0.887718282	0.121950603	0.751716113	0.249643616	-0.05831854	1.445819429	-0.136022035	-1.090860207	0.411451474	0.92280187	0.42814727	0.93922546	0.7444914	0.404224324	0.793399554	0.7721608	Bacteria.Bacteroidetes.Bacteroidia.Bacteroidales.Bacteroidaceae.Bacteroides	DEDD2
24825	ENSG00000160588	rs1715456	0.422478765	0.806884754	0.123262053	0.210161975	0.814712642	-0.167201535	-1.595715498	0.876718188	1.009368249	0.681258416	1.022116295	0.692815448	0.641087784	0.738755972	0.633656054	0.756675804	Bacteria.Bacteroidetes.Bacteroidia.Bacteroidales.Bacteroidaceae.Bacteroides	MPZL3
24826	ENSG00000160679	rs7934	0.778822801	0.633842093	0.466666012	0.312085788	0.229765571	-0.275701832	-0.620678737	0.616976434	0.814759805	0.576122183	0.847742279	0.605676749	0.723549138	0.681041494	0.733401925	0.806213304	Bacteria.Bacteroidetes.Bacteroidia.Bacteroidales.Bacteroidaceae.Bacteroides	CHTOP
24827	ENSG00000160688	rs74677851	0.9776704	0.899368437	0.845787446	0.809909735	0.01397	-0.141284328	-0.100980604	0.277648088	0.497224536	1.112940803	0.517153466	1.149640665	0.760648271	0.757938104	0.805401371	0.900033283	Bacteria.Bacteroidetes.Bacteroidia.Bacteroidales.Bacteroidaceae.Bacteroides	FLAD1
24828	ENSG00000160695	rs599224	0.938126088	0.960987811	0.698823851	0.682819625	-0.113651807	0.04279778	-0.585290185	0.368880409	1.458538468	0.871643453	1.506156031	0.898764823	0.749464094	0.771050734	0.780237842	0.871533672	Bacteria.Bacteroidetes.Bacteroidia.Bacteroidales.Bacteroidaceae.Bacteroides	VPS11
24829	ENSG00000160712	rs11265612	0.00923478	0.01789195	0.0866485	0.079512174	1.589116393	-1.857600187	-1.100597579	1.391642243	0.592491282	0.764902828	0.632790868	0.781377576	0.462061862	0.233152493	0.633144591	0.701838941	Bacteria.Bacteroidetes.Bacteroidia.Bacteroidales.Bacteroidaceae.Bacteroides	IL6R
24830	ENSG00000160781	rs11264460	0.157316507	0.142446607	0.087783773	0.056175062	-1.34121866	1.099705017	1.647521313	-1.458358212	0.937645539	0.740809867	0.950730523	0.750230466	0.524474341	0.423901771	0.633144591	0.674522227	Bacteria.Bacteroidetes.Bacteroidia.Bacteroidales.Bacteroidaceae.Bacteroides	PAQR6
24831	ENSG00000160791	rs17141079	0.191836278	0.105695111	0.203820345	0.099346519	-0.872829995	1.401675797	0.871258764	-1.469039604	0.661900633	0.854510043	0.678837805	0.878843905	0.548278107	0.383883717	0.647703892	0.725941167	Bacteria.Bacteroidetes.Bacteroidia.Bacteroidales.Bacteroidaceae.Bacteroides	CCR5
24832	ENSG00000160803	rs2297792	0.304526802	0.137325717	0.68090093	NA	-0.490219328	0.262787556	0.189019225	NA	0.473776709	0.174746028	0.457636511	NA	0.614756696	0.41929388	0.77795194	NA	Bacteria.Bacteroidetes.Bacteroidia.Bacteroidales.Bacteroidaceae.Bacteroides	UBQLN4
24833	ENSG00000160948	rs73374055	0.099528678	0.464321944	0.06265348	0.505935071	0.809349394	-0.553453962	-0.944881555	0.528752718	0.484454495	0.751947474	0.498969035	0.790560735	0.490402617	0.623497303	0.633144591	0.838898839	Bacteria.Bacteroidetes.Bacteroidia.Bacteroidales.Bacteroidaceae.Bacteroides	VPS28
24834	ENSG00000160949	rs2170096	0.11579706	0.072579096	0.211406318	0.120102949	1.572226959	-2.213806162	-1.281636856	1.938868898	0.986569349	1.21327255	1.015596	1.231247085	0.495181347	0.340894379	0.649310611	0.726484616	Bacteria.Bacteroidetes.Bacteroidia.Bacteroidales.Bacteroidaceae.Bacteroides	TONSL
24835	ENSG00000160953	rs72981641	0.03442152	0.019362479	0.116983481	0.061896907	0.99060684	-2.738582831	-0.754125426	2.197313056	0.458646262	1.142436979	0.474781156	1.156907911	0.462061862	0.236219263	0.633656054	0.674522227	Bacteria.Bacteroidetes.Bacteroidia.Bacteroidales.Bacteroidaceae.Bacteroides	PWWP3A
24836	ENSG00000160957	rs4251689	0.358195867	0.47463623	0.193709497	0.312558982	-0.52957666	0.650730218	0.794353747	-0.939709321	0.572347656	0.904961103	0.604963331	0.923408504	0.617495959	0.625080189	0.647703892	0.806213304	Bacteria.Bacteroidetes.Bacteroidia.Bacteroidales.Bacteroidaceae.Bacteroides	RECQL4
24837	ENSG00000160961	rs889333	0.507065721	0.518212898	0.347780523	0.778623727	-0.257814683	-0.280698766	0.385217566	0.129318478	0.38649983	0.432118218	0.407360923	0.458145918	0.655681499	0.635817366	0.699746229	0.894604455	Bacteria.Bacteroidetes.Bacteroidia.Bacteroidales.Bacteroidaceae.Bacteroides	ZNF333
24838	ENSG00000161016	rs2954657	0.253829539	0.230027713	0.159063086	0.141557237	0.983484057	-0.641909144	-1.26252336	0.832537986	0.854359452	0.529851239	0.886400049	0.559563884	0.595815999	0.502354022	0.646803543	0.735065477	Bacteria.Bacteroidetes.Bacteroidia.Bacteroidales.Bacteroidaceae.Bacteroides	RPL8
24839	ENSG00000161082	rs72991116	0.161711268	0.598973647	0.305843128	0.88521962	0.575485923	-0.345211426	-0.440288872	-0.099872445	0.406646497	0.653277941	0.426640123	0.689179493	0.525022473	0.665442879	0.684513271	0.911104652	Bacteria.Bacteroidetes.Bacteroidia.Bacteroidales.Bacteroidaceae.Bacteroides	CELF5
24840	ENSG00000161179	rs3747093	0.224669713	0.31015242	0.191876784	0.197935686	1.721009237	-0.85822042	-1.859369316	1.123821362	1.404110425	0.839116475	1.41016165	0.864112807	0.576631912	0.541696374	0.647703892	0.751194389	Bacteria.Bacteroidetes.Bacteroidia.Bacteroidales.Bacteroidaceae.Bacteroides	YDJC
24841	ENSG00000161203	rs9290781	0.368476598	0.325448145	0.319430103	0.172749892	-0.483694012	0.836720145	0.553467143	-1.19696436	0.534153476	0.844570803	0.551703753	0.868403747	0.621611964	0.549437416	0.688835517	0.749872761	Bacteria.Bacteroidetes.Bacteroidia.Bacteroidales.Bacteroidaceae.Bacteroides	AP2M1
24842	ENSG00000161243	rs4381706	0.049159216	0.000479651	0.271174193	NA	-0.70879403	0.530596588	0.416290635	NA	0.353759925	0.144511377	0.375200238	NA	0.462061862	0.043980996	0.666393037	NA	Bacteria.Bacteroidetes.Bacteroidia.Bacteroidales.Bacteroidaceae.Bacteroides	FBXO27
24843	ENSG00000161281	rs17879437	0.306019256	0.666278943	0.537603512	0.802907789	-0.474036165	0.222557665	0.298984507	0.137701624	0.459509906	0.513747693	0.482483886	0.549504571	0.614756696	0.693830333	0.747027672	0.899015216	Bacteria.Bacteroidetes.Bacteroidia.Bacteroidales.Bacteroidaceae.Bacteroides	COX7A1
24844	ENSG00000161381	rs3744350	0.01369032	0.024980094	0.073389716	0.112199434	-1.67396486	1.071955095	1.29749697	-0.798207738	0.660838201	0.467283173	0.713153972	0.495821484	0.462061862	0.259314682	0.633144591	0.726484616	Bacteria.Bacteroidetes.Bacteroidia.Bacteroidales.Bacteroidaceae.Bacteroides	PLXDC1
24845	ENSG00000161395	rs2934951	0.741874192	0.985996159	0.799681014	0.395459253	0.367770337	-0.011709078	0.287209451	-0.578699366	1.111897676	0.664580808	1.127259849	0.676574949	0.718362163	0.775097684	0.799668399	0.808441532	Bacteria.Bacteroidetes.Bacteroidia.Bacteroidales.Bacteroidaceae.Bacteroides	PGAP3
24846	ENSG00000161509	rs11558036	0.500919466	0.576299069	0.958381599	0.983624831	0.291696551	-0.541246674	-0.023631591	0.020101391	0.431015297	0.963779503	0.451129318	0.975672818	0.653225759	0.658878287	0.821866644	0.920235639	Bacteria.Bacteroidetes.Bacteroidia.Bacteroidales.Bacteroidaceae.Bacteroides	GRIN2C
24847	ENSG00000161551	rs10408912	0.24284943	0.001640547	0.732482507	NA	0.289339447	-0.300413532	-0.081447462	NA	0.24555898	0.091541262	0.237280797	NA	0.588736306	0.096273907	0.788023776	NA	Bacteria.Bacteroidetes.Bacteroidia.Bacteroidales.Bacteroidaceae.Bacteroides	ZNF577
24848	ENSG00000161618	rs867054784	0.55709134	0.497916405	0.592439065	0.559172904	0.678908103	-0.964570944	-0.624803903	0.846030651	1.150358308	1.415287869	1.161510148	1.44115561	0.669726576	0.630007505	0.757182964	0.848639734	Bacteria.Bacteroidetes.Bacteroidia.Bacteroidales.Bacteroidaceae.Bacteroides	ALDH16A1
24849	ENSG00000161640	rs9676436	0.542223671	0.198460278	0.185408687	0.036077187	0.274651911	-0.582363631	-0.626000125	1.013041391	0.448313323	0.448313323	0.4677767	0.473440793	0.666617242	0.482854546	0.647703892	0.674522227	Bacteria.Bacteroidetes.Bacteroidia.Bacteroidales.Bacteroidaceae.Bacteroides	SIGLEC11
24850	ENSG00000161643	rs3826765	0.246689267	0.370840882	0.744246885	0.644052014	-0.431664928	0.744112453	0.125542671	0.392759036	0.369323777	0.825833072	0.383212949	0.846149883	0.591744226	0.578173286	0.791959478	0.864903712	Bacteria.Bacteroidetes.Bacteroidia.Bacteroidales.Bacteroidaceae.Bacteroides	SIGLEC16
24851	ENSG00000161652	rs61742305	0.699771083	0.766755911	0.748421003	0.652385956	0.185042	0.318189862	-0.162305356	-0.48958727	0.477758966	1.068301524	0.503951422	1.081938284	0.711456435	0.727221058	0.793399554	0.865593945	Bacteria.Bacteroidetes.Bacteroidia.Bacteroidales.Bacteroidaceae.Bacteroides	IZUMO2
24852	ENSG00000161653	rs186636	0.150834661	0.066642125	0.059852263	0.024812908	1.014438323	-1.100054384	-1.403577427	1.400057707	0.697947143	0.589872998	0.733010808	0.60957619	0.522538661	0.327115971	0.633144591	0.674522227	Bacteria.Bacteroidetes.Bacteroidia.Bacteroidales.Bacteroidaceae.Bacteroides	NAGS
24853	ENSG00000161692	rs11654539	0.337615945	0.018334146	0.128159687	NA	-0.40611029	-0.462958522	0.685822628	NA	0.420489714	0.191467556	0.445208082	NA	0.61546783	0.233152493	0.635388038	NA	Bacteria.Bacteroidetes.Bacteroidia.Bacteroidales.Bacteroidaceae.Bacteroides	DBF4B
24854	ENSG00000161847	rs12460902	0.746390608	0.508363368	0.66336222	0.385497646	-0.157801102	0.722536549	0.220515739	-0.976869329	0.485902134	1.086510203	0.504331753	1.118196887	0.719736094	0.631447481	0.772173405	0.808441532	Bacteria.Bacteroidetes.Bacteroidia.Bacteroidales.Bacteroidaceae.Bacteroides	RAVER1
24855	ENSG00000161888	rs11670900	0.456612237	0.625673204	0.29098142	0.894101479	-0.403639123	-0.266097979	0.593061508	-0.079513228	0.539016835	0.542922332	0.557126934	0.59502351	0.649191977	0.67544212	0.673146666	0.911104652	Bacteria.Bacteroidetes.Bacteroidia.Bacteroidales.Bacteroidaceae.Bacteroides	SPC24
24856	ENSG00000161904	rs6457741	0.016982278	0.035101718	0.038796144	0.090187311	1.657768824	-1.230790046	-1.484018221	1.012435337	0.676875664	0.572064347	0.703858486	0.588753591	0.462061862	0.279879179	0.633144591	0.712465189	Bacteria.Bacteroidetes.Bacteroidia.Bacteroidales.Bacteroidaceae.Bacteroides	LEMD2
24857	ENSG00000161920	rs11868434	0.824003393	0.039592609	0.918231125	0.042957804	-0.099973101	2.594522884	-0.048064292	-2.579378498	0.447737752	1.235730509	0.466390628	1.249729996	0.73218076	0.286139704	0.815019922	0.674522227	Bacteria.Bacteroidetes.Bacteroidia.Bacteroidales.Bacteroidaceae.Bacteroides	MED11
24858	ENSG00000161944	rs76190581	0.357945726	0.027161563	0.797238498	0.122266176	0.395547391	-2.158622814	-0.115250116	1.530118925	0.427269744	0.955365979	0.446770747	0.977447373	0.617495959	0.263267676	0.799494226	0.726484616	Bacteria.Bacteroidetes.Bacteroidia.Bacteroidales.Bacteroidaceae.Bacteroides	ASGR2
24859	ENSG00000161980	rs9936292	0.435031548	0.479972236	0.786825008	0.81584053	-0.489488683	0.56947192	0.173021853	0.193403692	0.623237645	0.801645967	0.637192588	0.827111411	0.642891589	0.627285945	0.79909957	0.900033283	Bacteria.Bacteroidetes.Bacteroidia.Bacteroidales.Bacteroidaceae.Bacteroides	POLR3K
24860	ENSG00000161981	rs2562145	0.998670837	0.903966902	0.658841491	0.725934218	0.002210582	-0.126580231	0.596002425	-0.372861864	1.321975089	1.045113073	1.34380588	1.059163889	0.76317804	0.757965879	0.772173405	0.885758137	Bacteria.Bacteroidetes.Bacteroidia.Bacteroidales.Bacteroidaceae.Bacteroides	SNRNP25
24861	ENSG00000161999	rs6597	0.587714682	0.378387293	0.420215211	0.196925112	0.308982743	-0.795235661	-0.472907227	1.221702073	0.567129752	0.896710873	0.583033669	0.937231061	0.679427902	0.581730448	0.72581966	0.751194389	Bacteria.Bacteroidetes.Bacteroidia.Bacteroidales.Bacteroidaceae.Bacteroides	JMJD8
24862	ENSG00000162040	rs2906912	0.464961072	0.946540388	0.103190246	0.336743447	0.287233512	0.05881847	-0.675996406	0.864886944	0.390809593	0.873876817	0.409084267	0.89378583	0.649946489	0.76696583	0.633144591	0.807087481	Bacteria.Bacteroidetes.Bacteroidia.Bacteroidales.Bacteroidaceae.Bacteroides	HS3ST6
24863	ENSG00000162066	rs79860296	0.481827325	0.830840861	0.569600114	0.873097959	0.291505054	-0.234030426	-0.244373751	-0.178680901	0.412097384	1.091197209	0.427598564	1.114342979	0.65149583	0.741674173	0.751384482	0.910194895	Bacteria.Bacteroidetes.Bacteroidia.Bacteroidales.Bacteroidaceae.Bacteroides	AMDHD2
24864	ENSG00000162076	rs11076918	0.529431558	0.920621183	0.217177553	0.522968358	0.301920042	0.047771909	-0.623975217	0.320008135	0.477560382	0.477560382	0.500791857	0.498300456	0.663187514	0.761122843	0.649310611	0.845480681	Bacteria.Bacteroidetes.Bacteroidia.Bacteroidales.Bacteroidaceae.Bacteroides	FLYWCH2
24865	ENSG00000162078	rs9925556	0.276296265	0.280547981	0.536689323	0.50357666	-1.276006924	0.852639383	0.738733314	-0.538398456	1.162368682	0.783668806	1.189442726	0.800523827	0.605755994	0.531429631	0.747027672	0.838898839	Bacteria.Bacteroidetes.Bacteroidia.Bacteroidales.Bacteroidaceae.Bacteroides	ZG16B
24866	ENSG00000162191	rs12364753	0.9944524	0.790293233	0.897463715	0.808301874	-0.00363205	0.138952808	-0.07014735	-0.13459182	0.520401044	0.520401044	0.542251277	0.552528195	0.762510382	0.734287565	0.813114099	0.900033283	Bacteria.Bacteroidetes.Bacteroidia.Bacteroidales.Bacteroidaceae.Bacteroides	UBXN1
24867	ENSG00000162222	rs1299097	0.428575873	0.116772741	0.5126829	0.164868155	-0.480481413	0.875154775	0.40884261	-0.813639152	0.603212805	0.550655433	0.621128653	0.579321767	0.641097156	0.395195885	0.739738059	0.74834104	Bacteria.Bacteroidetes.Bacteroidia.Bacteroidales.Bacteroidaceae.Bacteroides	TTC9C
24868	ENSG00000162341	rs61882972	0.864378235	0.524964369	0.835527334	0.482968094	0.138302829	-0.435663715	-0.171151246	0.497960617	0.806567788	0.681674198	0.821105451	0.705804329	0.739936371	0.637337382	0.803054197	0.835059576	Bacteria.Bacteroidetes.Bacteroidia.Bacteroidales.Bacteroidaceae.Bacteroides	TPCN2
24869	ENSG00000162368	rs12757893	0.319343799	0.689021914	0.203780513	0.593566735	0.52921603	-0.335202758	-0.705278255	0.456850537	0.527435123	0.833948153	0.549465752	0.851885087	0.61546783	0.699318438	0.647703892	0.854752528	Bacteria.Bacteroidetes.Bacteroidia.Bacteroidales.Bacteroidaceae.Bacteroides	CMPK1
24870	ENSG00000162384	rs436887	0.163300194	0.120677897	0.062842692	0.033015817	-1.998811405	1.332169997	2.747413819	-1.894274275	1.417819611	0.847309281	1.451915345	0.869892713	0.525022473	0.402836574	0.633144591	0.674522227	Bacteria.Bacteroidetes.Bacteroidia.Bacteroidales.Bacteroidaceae.Bacteroides	CZIB
24871	ENSG00000162390	rs300284	0.13108263	0.22849966	0.207778725	0.420775991	1.154133702	-0.648842315	-0.999168686	0.453992673	0.754907361	0.533800114	0.785408427	0.560393733	0.513424621	0.501469111	0.649310611	0.811859882	Bacteria.Bacteroidetes.Bacteroidia.Bacteroidales.Bacteroidaceae.Bacteroides	ACOT11
24872	ENSG00000162409	rs12048572	0.984662848	0.675129134	0.545665696	0.696434293	0.015573022	-0.240244871	0.505416915	-0.233508475	0.807041512	0.570664526	0.832090703	0.595918766	0.760648271	0.694399407	0.747027672	0.877070615	Bacteria.Bacteroidetes.Bacteroidia.Bacteroidales.Bacteroidaceae.Bacteroides	PRKAA2
24873	ENSG00000162444	rs61785619	0.594814015	0.013322351	0.367805829	NA	-0.208202754	-0.577180542	0.370876463	NA	0.389580053	0.227010116	0.409032091	NA	0.681726862	0.22167029	0.704264142	NA	Bacteria.Bacteroidetes.Bacteroidia.Bacteroidales.Bacteroidaceae.Bacteroides	RBP7
24874	ENSG00000162460	rs12741198	0.288071737	0.58347435	0.212409866	0.681267032	0.536306704	0.275985541	-0.664296892	-0.218552818	0.500754658	0.500854789	0.527573964	0.529749574	0.612462505	0.659458497	0.649310611	0.871350562	Bacteria.Bacteroidetes.Bacteroidia.Bacteroidales.Bacteroidaceae.Bacteroides	TMEM82
24875	ENSG00000162482	rs61764920	0.088099773	0.680504171	0.106814273	0.98569068	0.787412494	-0.420670034	-0.772849517	-0.018934763	0.45485251	1.017081132	0.472696594	1.051749103	0.490402617	0.696212282	0.633144591	0.920235639	Bacteria.Bacteroidetes.Bacteroidia.Bacteroidales.Bacteroidaceae.Bacteroides	AKR7A3
24876	ENSG00000162600	rs3087585	0.415819724	0.111997871	0.882047274	0.546786166	-0.514987117	1.307845433	0.096077619	-0.50622015	0.628916162	0.811927274	0.645032677	0.835749673	0.641087784	0.389656078	0.812224537	0.848639734	Bacteria.Bacteroidetes.Bacteroidia.Bacteroidales.Bacteroidaceae.Bacteroides	OMA1
24877	ENSG00000162604	rs17312971	0.445724177	0.039420984	0.751561182	0.059744135	-0.333313913	2.036364788	0.144534092	-1.889647404	0.434479686	0.969017666	0.454646497	0.986429212	0.646618294	0.286139704	0.793399554	0.674522227	Bacteria.Bacteroidetes.Bacteroidia.Bacteroidales.Bacteroidaceae.Bacteroides	TM2D1
24878	ENSG00000162620	rs1412825	0.44265236	0.033717995	0.130049728	0.41489042	0.329016624	-0.688566065	0.686085486	-0.275437608	0.425983142	0.317509088	0.447537295	0.335698918	0.64493812	0.277500955	0.635388038	0.810126063	Bacteria.Bacteroidetes.Bacteroidia.Bacteroidales.Bacteroidaceae.Bacteroides	LRRIQ3
24879	ENSG00000162636	rs3818572	0.848739641	0.670232242	0.939851469	0.737531444	-0.129244471	0.372735013	0.053167246	-0.300261473	0.674986424	0.871403727	0.701928405	0.892201521	0.735770023	0.693830333	0.815948895	0.885758137	Bacteria.Bacteroidetes.Bacteroidia.Bacteroidales.Bacteroidaceae.Bacteroides	FAM102B
24880	ENSG00000162704	rs2767305	0.134957306	0.058434888	0.469543293	0.195453932	-0.924827121	1.51934011	0.461988425	-1.05083044	0.611100247	0.788926896	0.635108328	0.803465795	0.513424621	0.314566683	0.733401925	0.750655154	Bacteria.Bacteroidetes.Bacteroidia.Bacteroidales.Bacteroidaceae.Bacteroides	ARPC5
24881	ENSG00000162733	rs28711380	0.485645774	0.70663236	0.431157256	0.742874795	-0.42562687	-0.183035107	0.502419172	0.170677183	0.607001323	0.484200375	0.634311115	0.518100361	0.652448531	0.70451995	0.7273118	0.885758137	Bacteria.Bacteroidetes.Bacteroidia.Bacteroidales.Bacteroidaceae.Bacteroides	DDR2
24882	ENSG00000162736	rs12239946	0.832025038	0.434489663	0.662639582	0.191629833	-0.092139471	0.760788263	0.197726583	-1.307552411	0.432688272	0.967520389	0.451177903	0.991100717	0.734024494	0.610033928	0.772173405	0.750179791	Bacteria.Bacteroidetes.Bacteroidia.Bacteroidales.Bacteroidaceae.Bacteroides	NCSTN
24883	ENSG00000162777	rs9970286	0.744988553	0.212626491	0.979291648	0.464308522	0.227626619	-1.132334692	-0.018596424	0.680005677	0.696914892	0.899713257	0.713722005	0.923858459	0.719736094	0.48909295	0.823094785	0.834219448	Bacteria.Bacteroidetes.Bacteroidia.Bacteroidales.Bacteroidaceae.Bacteroides	DENND2D
24884	ENSG00000162779	rs9699789	0.136893863	0.361753573	0.041361876	0.051561112	0.862741418	-0.679319809	-1.223120588	1.514423861	0.572951583	0.739677314	0.587887206	0.763803095	0.513424621	0.574071457	0.633144591	0.674522227	Bacteria.Bacteroidetes.Bacteroidia.Bacteroidales.Bacteroidaceae.Bacteroides	AXDND1
24885	ENSG00000162782	rs76644806	0.858750514	0.492367856	0.860292271	0.984651353	-0.146689316	0.633743672	-0.146789124	-0.017991395	0.821044354	0.917946199	0.830767861	0.93167064	0.73730671	0.630007505	0.808158631	0.920235639	Bacteria.Bacteroidetes.Bacteroidia.Bacteroidales.Bacteroidaceae.Bacteroides	TDRD5
24886	ENSG00000162813	rs113231783	0.549114603	0.63435772	0.419129286	0.737840648	0.309540366	0.388348037	-0.431109779	-0.280948699	0.514029083	0.81275114	0.530256695	0.835838426	0.668962463	0.68119929	0.725307749	0.885758137	Bacteria.Bacteroidetes.Bacteroidia.Bacteroidales.Bacteroidaceae.Bacteroides	BPNT1
24887	ENSG00000162817	rs425437	0.982760614	0.404608599	0.902102405	0.44717153	0.014091335	0.703516585	-0.081700052	-0.671740649	0.649667041	0.838716543	0.661646856	0.878428482	0.760648271	0.591569287	0.813839405	0.826067294	Bacteria.Bacteroidetes.Bacteroidia.Bacteroidales.Bacteroidaceae.Bacteroides	C1orf115
24888	ENSG00000162836	rs1344	0.910710542	0.528695831	0.481554884	0.92734686	-0.066833885	0.343251341	-0.448327264	0.051788969	0.593692089	0.541964249	0.633399829	0.565799676	0.745953002	0.639184368	0.735112419	0.91356165	Bacteria.Bacteroidetes.Bacteroidia.Bacteroidales.Bacteroidaceae.Bacteroides	ACP6
24889	ENSG00000162869	rs4293602	0.015322688	0.017395782	0.030510933	0.037482308	3.145596506	-2.078359722	-2.878912457	1.8570605	1.263578676	0.85190457	1.302129401	0.874610481	0.462061862	0.233071875	0.633144591	0.674522227	Bacteria.Bacteroidetes.Bacteroidia.Bacteroidales.Bacteroidaceae.Bacteroides	PPP1R21
24890	ENSG00000162877	rs1772143	0.560167949	0.02523579	0.589499638	0.68208763	0.301817423	-0.879710942	0.289350038	0.168473093	0.515433481	0.384181434	0.533648958	0.409478198	0.671605363	0.259314682	0.757182964	0.871350562	Bacteria.Bacteroidetes.Bacteroidia.Bacteroidales.Bacteroidaceae.Bacteroides	PM20D1
24891	ENSG00000162881	rs12475574	0.099659056	0.359813191	0.333055232	0.820317674	0.867267601	-0.441053019	-0.522396222	-0.113061595	0.519326851	0.478291802	0.535718282	0.495790216	0.490402617	0.573688518	0.693769369	0.900033283	Bacteria.Bacteroidetes.Bacteroidia.Bacteroidales.Bacteroidaceae.Bacteroides	OXER1
24892	ENSG00000162882	rs4952937	0.159342921	0.306160474	0.520122677	0.363423759	0.554055284	-8.311690227	-0.262039667	7.377517256	0.389259589	8.059360209	0.405247526	8.061189428	0.525022473	0.538248492	0.742148351	0.808441532	Bacteria.Bacteroidetes.Bacteroidia.Bacteroidales.Bacteroidaceae.Bacteroides	HAAO
24893	ENSG00000162885	rs704719	0.197938592	0.340593319	0.063128254	0.108504099	-1.668548373	0.735996876	2.470913794	-1.27720769	1.282965003	0.766718238	1.307248537	0.785011505	0.55277782	0.561443629	0.633144591	0.726484616	Bacteria.Bacteroidetes.Bacteroidia.Bacteroidales.Bacteroidaceae.Bacteroides	B3GALNT2
24894	ENSG00000162889	rs6668054	0.410616771	0.995534383	0.359081131	0.780266847	-0.405705713	0.006154875	0.472000006	-0.313317087	0.489942952	1.095545745	0.511067417	1.11853791	0.639395439	0.775097684	0.703649975	0.894604455	Bacteria.Bacteroidetes.Bacteroidia.Bacteroidales.Bacteroidaceae.Bacteroides	MAPKAPK2
24895	ENSG00000162896	rs4313398	0.822590595	0.935434249	0.887686513	0.819169338	0.259640533	0.063235729	-0.169159162	-0.183084752	1.153402952	0.777624112	1.193119108	0.797661814	0.73218076	0.765194652	0.812929621	0.900033283	Bacteria.Bacteroidetes.Bacteroidia.Bacteroidales.Bacteroidaceae.Bacteroides	PIGR
24896	ENSG00000162909	rs751128	0.476145468	0.432094442	0.996430457	0.137535315	0.28620047	0.352956275	0.001967802	-0.703412856	0.399383308	0.446524113	0.438189851	0.467916623	0.650357748	0.608374499	0.827462996	0.727448508	Bacteria.Bacteroidetes.Bacteroidia.Bacteroidales.Bacteroidaceae.Bacteroides	CAPN2
24897	ENSG00000162910	rs849749	0.087609925	0.050752994	0.105706338	0.053135594	-1.372887967	1.113987233	1.363631879	-1.152391948	0.791804589	0.559834386	0.831344455	0.585220716	0.490402617	0.302952725	0.633144591	0.674522227	Bacteria.Bacteroidetes.Bacteroidia.Bacteroidales.Bacteroidaceae.Bacteroides	MRPL55
24898	ENSG00000162929	rs1665278	0.153815064	0.178565146	0.174284812	0.204624461	-2.06668561	1.539740857	1.989158872	-1.465055211	1.43244456	1.132446858	1.448377612	1.143547462	0.522650817	0.465532427	0.646803543	0.751788706	Bacteria.Bacteroidetes.Bacteroidia.Bacteroidales.Bacteroidaceae.Bacteroides	SANBR
24899	ENSG00000162949	rs10186446	0.571313032	0.279163143	0.475650529	0.268374727	0.249819883	1.133675746	-0.328830727	-1.18393499	0.439080012	1.038948897	0.458355926	1.060663017	0.675075178	0.531307305	0.733401925	0.784423105	Bacteria.Bacteroidetes.Bacteroidia.Bacteroidales.Bacteroidaceae.Bacteroides	CAPN13
24900	ENSG00000162961	rs12991444	0.340461005	0.049538389	0.292368054	0.020330867	-0.475997038	0.99181608	0.551746113	-1.257259419	0.495728905	0.495728905	0.519819206	0.528792019	0.61546783	0.302603016	0.673146666	0.674522227	Bacteria.Bacteroidetes.Bacteroidia.Bacteroidales.Bacteroidaceae.Bacteroides	DPY30
24901	ENSG00000162971	rs281764	0.205245893	0.206048913	0.303421029	0.314241444	-1.696174066	1.011841935	1.395019762	-0.818899864	1.32578729	0.792309449	1.344967168	0.807519139	0.559904245	0.486145807	0.684153474	0.806213304	Bacteria.Bacteroidetes.Bacteroidia.Bacteroidales.Bacteroidaceae.Bacteroides	TYW5
24902	ENSG00000162976	rs12987956	0.153628066	0.097680701	0.096453442	0.069876335	1.278799688	-1.664085886	-1.527358071	1.850477994	0.885942383	0.990513696	0.905726629	1.004264143	0.522650817	0.377604296	0.633144591	0.677784611	Bacteria.Bacteroidetes.Bacteroidia.Bacteroidales.Bacteroidaceae.Bacteroides	SLC66A3
24903	ENSG00000162989	rs2652421	0.184059932	0.085123286	0.269025675	0.159736823	0.803503083	-1.345729661	-0.695832502	1.118002474	0.598549207	0.769890459	0.624238234	0.786221867	0.542926271	0.357835144	0.666248263	0.741549651	Bacteria.Bacteroidetes.Bacteroidia.Bacteroidales.Bacteroidaceae.Bacteroides	KCNJ3
24904	ENSG00000162994	rs17046778	0.670794138	0.407370815	0.432938236	0.256133174	-0.149404471	0.461350648	-0.28537682	0.660078151	0.349921704	0.553274794	0.361695154	0.576228986	0.701365033	0.594976771	0.7273118	0.775661202	Bacteria.Bacteroidetes.Bacteroidia.Bacteroidales.Bacteroidaceae.Bacteroides	CLHC1
24905	ENSG00000162999	rs2138485	0.912253647	0.944277813	0.538757859	0.42139322	0.157269445	0.05961117	0.910258429	-0.708848146	1.421713219	0.849636157	1.473112941	0.876148356	0.746369277	0.766125826	0.747027672	0.811859882	Bacteria.Bacteroidetes.Bacteroidia.Bacteroidales.Bacteroidaceae.Bacteroides	DUSP19
24906	ENSG00000163002	rs1829121	0.265198076	0.027916053	0.440907575	0.068444707	0.76764911	-1.982619444	-0.544624958	1.671240794	0.683125538	0.881911278	0.702433017	0.90221585	0.600337361	0.264924558	0.729785373	0.674522227	Bacteria.Bacteroidetes.Bacteroidia.Bacteroidales.Bacteroidaceae.Bacteroides	NUP35
24907	ENSG00000163006	rs6748168	0.381987167	0.200345133	0.473929965	0.265901498	1.267727819	-1.113455256	-1.126547399	1.032098103	1.440401314	0.86080443	1.564161864	0.919822329	0.62821389	0.48428736	0.733401925	0.783461885	Bacteria.Bacteroidetes.Bacteroidia.Bacteroidales.Bacteroidaceae.Bacteroides	CCDC138
24908	ENSG00000163029	rs300159	0.15645319	0.211178719	0.314151142	0.382470508	-0.839728187	0.738007628	0.642867135	-0.539684686	0.585814108	0.584517857	0.633813639	0.613820236	0.523439377	0.488290825	0.687220882	0.808441532	Bacteria.Bacteroidetes.Bacteroidia.Bacteroidales.Bacteroidaceae.Bacteroides	SMC6
24909	ENSG00000163053	rs73998720	0.089055177	0.05771081	0.075392716	0.042694184	-1.569356251	2.170029099	1.662717408	-2.370005844	0.909328281	1.123465839	0.92038694	1.146785478	0.490402617	0.314566683	0.633144591	0.674522227	Bacteria.Bacteroidetes.Bacteroidia.Bacteroidales.Bacteroidaceae.Bacteroides	SLC16A14
24910	ENSG00000163069	rs2219576	0.055975676	0.26751923	0.112578077	0.32190062	-0.921555887	1.184429078	0.823350225	-1.069682876	0.473685331	1.0591926	0.511988981	1.071773539	0.462061862	0.525050659	0.633144591	0.806213304	Bacteria.Bacteroidetes.Bacteroidia.Bacteroidales.Bacteroidaceae.Bacteroides	SGCB
24911	ENSG00000163072	rs2632372	0.6778015	0.497601728	0.830694705	0.640698206	-0.538062653	0.592877028	0.28146786	-0.416894193	1.289340295	0.869273049	1.311229661	0.889121509	0.703613936	0.630007505	0.801742182	0.864903712	Bacteria.Bacteroidetes.Bacteroidia.Bacteroidales.Bacteroidaceae.Bacteroides	NOSTRIN
24912	ENSG00000163110	rs3762876	0.833424301	0.878303998	0.846234372	0.79638639	-0.125582557	-0.08352755	0.119524944	0.148722036	0.594767725	0.543394561	0.613927124	0.574057837	0.734024494	0.754868632	0.805401371	0.897665631	Bacteria.Bacteroidetes.Bacteroidia.Bacteroidales.Bacteroidaceae.Bacteroides	PDLIM5
24913	ENSG00000163121	rs596069	0.026568136	0.064223324	0.120822059	0.300841161	2.608054783	-1.458819989	-1.854687996	0.828567845	1.149622167	0.775075107	1.180116354	0.794553231	0.462061862	0.324344608	0.633656054	0.799194694	Bacteria.Bacteroidetes.Bacteroidia.Bacteroidales.Bacteroidaceae.Bacteroides	NEURL3
24914	ENSG00000163125	rs12042229	0.313498204	0.215797599	0.382776117	0.300394595	0.812629365	-0.84509991	-0.717442451	0.729630861	0.800096443	0.676204913	0.816523562	0.699026417	0.61546783	0.490157984	0.706722665	0.799194694	Bacteria.Bacteroidetes.Bacteroidia.Bacteroidales.Bacteroidaceae.Bacteroides	RPRD2
24915	ENSG00000163131	rs3754212	0.130005844	0.99414483	0.056123319	0.78294745	0.80740367	0.00354355	-1.063430475	0.142236252	0.526612563	0.481049946	0.546947525	0.514220646	0.513424621	0.775097684	0.633144591	0.894604455	Bacteria.Bacteroidetes.Bacteroidia.Bacteroidales.Bacteroidaceae.Bacteroides	CTSS
24916	ENSG00000163138	rs11726872	0.153619328	0.490780293	0.203466477	0.994705596	0.649636337	-0.719645952	-0.599052256	0.007090733	0.450053245	1.038544529	0.466379489	1.064549395	0.522650817	0.630007505	0.647703892	0.92148496	Bacteria.Bacteroidetes.Bacteroidia.Bacteroidales.Bacteroidaceae.Bacteroides	PACRGL
24917	ENSG00000163161	rs4150404	0.143406844	0.116206697	0.119388257	0.102410104	2.119571914	-1.361603597	-2.299733793	1.444690208	1.431328141	0.855382172	1.457538419	0.872244181	0.518671926	0.394428197	0.633656054	0.726484616	Bacteria.Bacteroidetes.Bacteroidia.Bacteroidales.Bacteroidaceae.Bacteroides	ERCC3
24918	ENSG00000163281	rs1994693	0.524907277	0.745994801	0.55692523	0.772877056	-0.445039363	0.191409317	0.429196461	-0.175947312	0.696247867	0.588436847	0.726933801	0.607131662	0.659237725	0.720027013	0.75010417	0.894604455	Bacteria.Bacteroidetes.Bacteroidia.Bacteroidales.Bacteroidaceae.Bacteroides	GNPDA2
24919	ENSG00000163293	rs7685636	0.043101168	0.09606483	0.080399217	0.190851573	3.734729448	-1.658023088	-3.289536776	1.333027714	1.810791283	0.982039455	1.852573052	1.008617504	0.462061862	0.376449022	0.633144591	0.750179791	Bacteria.Bacteroidetes.Bacteroidia.Bacteroidales.Bacteroidaceae.Bacteroides	NIPAL1
24920	ENSG00000163319	rs55656993	0.189774953	0.549278477	0.153896619	NA	0.567329003	-0.153711763	-0.647364184	NA	0.428273362	0.255381625	0.448864048	NA	0.545293518	0.649236065	0.644438995	NA	Bacteria.Bacteroidetes.Bacteroidia.Bacteroidales.Bacteroidaceae.Bacteroides	MRPS18C
24921	ENSG00000163362	rs184164	0.389814331	0.466432537	0.265392833	0.614191619	0.366736143	0.346972068	-0.503290832	-0.252474041	0.423650817	0.473656013	0.448059254	0.498465215	0.629784636	0.623519095	0.666248263	0.856823576	Bacteria.Bacteroidetes.Bacteroidia.Bacteroidales.Bacteroidaceae.Bacteroides	INAVA
24922	ENSG00000163374	rs678157	0.216008959	0.122388998	0.323906237	0.273444234	1.194371656	-1.672836413	-0.963551951	1.200003555	0.95611916	1.068973718	0.969475123	1.086599077	0.568018133	0.404258709	0.691112309	0.785476056	Bacteria.Bacteroidetes.Bacteroidia.Bacteroidales.Bacteroidaceae.Bacteroides	YY1AP1
24923	ENSG00000163389	rs6794833	0.296112318	0.119818048	0.400742447	0.192152377	1.218292634	-1.229116979	-0.991863029	1.046956306	1.156807388	0.779919382	1.172747352	0.794519572	0.613487543	0.401524157	0.715574697	0.750179791	Bacteria.Bacteroidetes.Bacteroidia.Bacteroidales.Bacteroidaceae.Bacteroides	POGLUT1
24924	ENSG00000163406	rs4285028	0.968917545	0.194096453	0.602137452	0.60377971	0.016124823	0.604672672	-0.226659693	-0.255730437	0.412251559	0.460911255	0.432680337	0.490395881	0.757686351	0.48002651	0.758383175	0.856823576	Bacteria.Bacteroidetes.Bacteroidia.Bacteroidales.Bacteroidaceae.Bacteroides	SLC15A2
24925	ENSG00000163466	rs6738394	0.18503724	0.189787647	0.273610853	0.256996139	-1.205081396	1.332699916	1.013777779	-1.165297729	0.899722481	1.005920314	0.918294093	1.019136607	0.544017349	0.474744525	0.667867258	0.775661202	Bacteria.Bacteroidetes.Bacteroidia.Bacteroidales.Bacteroidaceae.Bacteroides	ARPC2
24926	ENSG00000163467	rs7529701	0.946199371	0.745648069	0.681029691	0.838295421	0.120191663	0.313460552	-0.737246288	0.199504716	1.77437342	0.962289096	1.785600356	0.973757619	0.751548944	0.720027013	0.77795194	0.903736086	Bacteria.Bacteroidetes.Bacteroidia.Bacteroidales.Bacteroidaceae.Bacteroides	TSACC
24927	ENSG00000163501	rs6741325	0.201923976	0.749516903	0.23605147	0.467354718	0.54611346	0.303753417	-0.525053355	-0.710799899	0.423697151	0.947415631	0.439079552	0.972340765	0.555637237	0.720422989	0.654786393	0.834219448	Bacteria.Bacteroidetes.Bacteroidia.Bacteroidales.Bacteroidaceae.Bacteroides	IHH
24928	ENSG00000163515	rs1374821	0.24213743	0.050080142	0.494723495	0.56306287	0.531344605	-0.898523665	-0.319957453	0.280565421	0.450196928	0.450196928	0.465984682	0.482706908	0.58843974	0.302952725	0.73523779	0.848639734	Bacteria.Bacteroidetes.Bacteroidia.Bacteroidales.Bacteroidaceae.Bacteroides	RETNLB
24929	ENSG00000163521	rs35328001	0.939688108	0.799135601	0.523072271	0.407187642	-0.036010503	-0.191535601	0.314871324	-0.642350454	0.474130198	0.749665666	0.490424668	0.770036468	0.74967972	0.737030369	0.742717977	0.808441532	Bacteria.Bacteroidetes.Bacteroidia.Bacteroidales.Bacteroidaceae.Bacteroides	GLB1L
24930	ENSG00000163576	rs11128927	0.939158037	0.223104388	0.048468215	0.476043089	-0.0275253	0.698600693	-0.754866473	0.415623729	0.35924665	0.568018827	0.375463462	0.579854065	0.749464094	0.497429399	0.633144591	0.834219448	Bacteria.Bacteroidetes.Bacteroidia.Bacteroidales.Bacteroidaceae.Bacteroides	EFHB
24931	ENSG00000163596	rs149846585	0.104092984	0.105152508	0.149350018	0.331713343	-0.729443583	1.149764376	0.664415854	-0.7207412	0.442606993	0.699823103	0.455438838	0.737058163	0.490402617	0.383883717	0.642986175	0.807087481	Bacteria.Bacteroidetes.Bacteroidia.Bacteroidales.Bacteroidaceae.Bacteroides	ICA1L
24932	ENSG00000163605	rs9830783	0.541464917	0.513437566	0.904112856	0.968568924	0.442366362	-0.400272348	-0.089708536	0.024757562	0.72071463	0.609202027	0.741813963	0.625934305	0.666617242	0.633261718	0.814260371	0.919960162	Bacteria.Bacteroidetes.Bacteroidia.Bacteroidales.Bacteroidaceae.Bacteroides	PPP4R2
24933	ENSG00000163607	rs4682451	0.883380291	0.88692403	0.478153817	0.520805641	0.189870405	-0.124104646	-0.950596214	0.576317663	1.289405682	0.869396133	1.332610016	0.892747512	0.7444914	0.756735803	0.73429303	0.845154627	Bacteria.Bacteroidetes.Bacteroidia.Bacteroidales.Bacteroidaceae.Bacteroides	GTPBP8
24934	ENSG00000163608	rs984706	0.43051323	0.67800368	0.269727785	0.471483771	-1.061310867	0.333477111	1.535614659	-0.596756792	1.338039601	0.799631606	1.379655379	0.823987431	0.641097156	0.694668685	0.666248263	0.834219448	Bacteria.Bacteroidetes.Bacteroidia.Bacteroidales.Bacteroidaceae.Bacteroides	NEPRO
24935	ENSG00000163634	rs113386200	0.187125484	0.034415031	0.260024285	0.039066761	-0.881879106	1.961224889	0.781845205	-1.956231808	0.661590546	0.908003985	0.688184949	0.929153835	0.544546129	0.277500955	0.665942075	0.674522227	Bacteria.Bacteroidetes.Bacteroidia.Bacteroidales.Bacteroidaceae.Bacteroides	THOC7
24936	ENSG00000163636	rs2888013	0.901817627	0.907296634	0.781378744	0.703906975	-0.057000078	0.120309481	0.134060883	-0.399357161	0.460268574	1.029191819	0.48109516	1.046247785	0.744713436	0.759281536	0.798723555	0.878829982	Bacteria.Bacteroidetes.Bacteroidia.Bacteroidales.Bacteroidaceae.Bacteroides	PSMD6
24937	ENSG00000163684	rs2292679	0.328701688	0.290929532	0.577607538	0.28816464	0.435017564	89.91298744	-0.257743116	-90.43454949	0.442084227	84.45585033	0.460537209	84.45601056	0.61546783	0.534422252	0.752120016	0.797575403	Bacteria.Bacteroidetes.Bacteroidia.Bacteroidales.Bacteroidaceae.Bacteroides	RPP14
24938	ENSG00000163702	rs279555	0.991008984	0.903587067	0.544649153	0.698707525	-0.012190138	0.107342507	-0.671930773	0.349116687	1.077669278	0.882767231	1.103428409	0.898034026	0.761356577	0.757949441	0.747027672	0.87739769	Bacteria.Bacteroidetes.Bacteroidia.Bacteroidales.Bacteroidaceae.Bacteroides	IL17RC
24939	ENSG00000163737	rs10518118	0.295056112	0.362188761	0.46782225	0.577433827	-0.552531556	0.759476841	0.396759123	-0.475062695	0.523490437	0.827711058	0.543320374	0.848457073	0.613487543	0.574223355	0.733401925	0.85068606	Bacteria.Bacteroidetes.Bacteroidia.Bacteroidales.Bacteroidaceae.Bacteroides	PF4
24940	ENSG00000163738	rs16850883	0.934354039	0.342935239	0.890103967	0.199306929	-0.044599335	0.515472865	0.077367301	-0.758279521	0.539402997	0.53961878	0.557774619	0.584851779	0.749361684	0.562460216	0.813042765	0.751194389	Bacteria.Bacteroidetes.Bacteroidia.Bacteroidales.Bacteroidaceae.Bacteroides	MTHFD2L
24941	ENSG00000163746	rs76774339	0.474424345	0.706317288	0.572944556	0.953049261	0.449373515	-0.306396658	-0.362176552	-0.049549437	0.624636467	0.809627716	0.63927165	0.838368123	0.650147019	0.70451995	0.751384482	0.918647594	Bacteria.Bacteroidetes.Bacteroidia.Bacteroidales.Bacteroidaceae.Bacteroides	PLSCR2
24942	ENSG00000163781	rs9865536	0.923265734	0.031179887	0.872108696	0.031267804	-0.04655715	-2.370652276	0.080661427	2.44461771	0.481510352	1.076689879	0.499119474	1.110882014	0.74732494	0.275109093	0.809490739	0.674522227	Bacteria.Bacteroidetes.Bacteroidia.Bacteroidales.Bacteroidaceae.Bacteroides	TOPBP1
24943	ENSG00000163820	rs59226168	0.697061001	0.046526909	0.904520616	0.122656579	0.183972954	-2.134451493	0.059358412	1.674975957	0.470526255	1.052128692	0.492950634	1.0711211	0.711320674	0.297898347	0.814260371	0.726484616	Bacteria.Bacteroidetes.Bacteroidia.Bacteroidales.Bacteroidaceae.Bacteroides	FYCO1
24944	ENSG00000163827	rs34946699	0.918349283	0.815385402	0.662521168	0.819898284	0.06103178	0.206834236	-0.267197473	0.205997377	0.593080405	0.882327062	0.609470105	0.901185099	0.746832197	0.740126728	0.772173405	0.900033283	Bacteria.Bacteroidetes.Bacteroidia.Bacteroidales.Bacteroidaceae.Bacteroides	LRRC2
24945	ENSG00000163832	rs2291298	0.030462811	0.022451953	0.054553487	0.060427788	1.714860148	-1.281659668	-1.575296759	1.086376553	0.775396928	0.548288426	0.804865837	0.568664486	0.462061862	0.251784392	0.633144591	0.674522227	Bacteria.Bacteroidetes.Bacteroidia.Bacteroidales.Bacteroidaceae.Bacteroides	ELP6
24946	ENSG00000163875	rs6426021	0.156416508	0.015743434	0.53462832	NA	-0.640871828	0.391632749	0.271195591	NA	0.447123981	0.15805132	0.434482259	NA	0.523439377	0.227478933	0.747027672	NA	Bacteria.Bacteroidetes.Bacteroidia.Bacteroidales.Bacteroidaceae.Bacteroides	MEAF6
24947	ENSG00000163877	rs11264069	0.043070037	0.047011825	0.036703792	0.045568802	2.501715327	-1.940663146	-2.619220289	1.975666625	1.21277514	0.958782933	1.228330066	0.969449915	0.462061862	0.298080407	0.633144591	0.674522227	Bacteria.Bacteroidetes.Bacteroidia.Bacteroidales.Bacteroidaceae.Bacteroides	SNIP1
24948	ENSG00000163900	rs2140287	0.984188883	0.998363334	0.801169709	0.765735845	0.027837053	-0.00172192	-0.357358719	0.254856881	1.399351124	0.836272249	1.413320876	0.851825292	0.760648271	0.776102999	0.799668399	0.891812828	Bacteria.Bacteroidetes.Bacteroidia.Bacteroidales.Bacteroidaceae.Bacteroides	TMEM41A
24949	ENSG00000163913	rs2260840	0.112435347	0.132586513	0.105466063	0.060988176	-0.966498651	0.835128242	1.009168634	-1.126125268	0.600760628	0.548416912	0.614811835	0.590788804	0.490402617	0.416500072	0.633144591	0.674522227	Bacteria.Bacteroidetes.Bacteroidia.Bacteroidales.Bacteroidaceae.Bacteroides	IFT122
24950	ENSG00000163930	rs123602	0.035090449	0.007113466	0.027252715	0.007412748	1.268328636	-1.494904373	-1.367684251	1.602093638	0.58947444	0.53811408	0.605683829	0.579831829	0.462061862	0.185299271	0.633144591	0.674522227	Bacteria.Bacteroidetes.Bacteroidia.Bacteroidales.Bacteroidaceae.Bacteroides	BAP1
24951	ENSG00000163933	rs13084937	0.554033755	0.638736168	0.751412809	0.550115763	-0.33272268	0.26384638	0.183606476	0.371655295	0.559418088	0.559418088	0.577195854	0.618732584	0.669726576	0.683199484	0.793399554	0.848639734	Bacteria.Bacteroidetes.Bacteroidia.Bacteroidales.Bacteroidaceae.Bacteroides	RFT1
24952	ENSG00000163935	rs9847710	0.671508997	0.245303172	0.743400869	0.912219514	0.303715676	-0.591004852	0.240618174	0.058206371	0.712982352	0.504154656	0.731963818	0.525979195	0.701365033	0.513174893	0.791571122	0.911104652	Bacteria.Bacteroidetes.Bacteroidia.Bacteroidales.Bacteroidaceae.Bacteroides	SFMBT1
24953	ENSG00000163938	rs1108842	0.735513294	0.197600767	0.898970556	0.462925298	0.263284058	-0.853731481	0.101722253	0.496576461	0.776121915	0.655942738	0.798124949	0.672557986	0.718362163	0.48268112	0.81353636	0.834219448	Bacteria.Bacteroidetes.Bacteroidia.Bacteroidales.Bacteroidaceae.Bacteroides	GNL3
24954	ENSG00000163945	rs10000797	0.836423183	0.89251314	0.610869834	0.613259175	0.07643963	0.111851018	-0.196394313	0.431428259	0.368760504	0.824573555	0.384132064	0.849537178	0.734024494	0.757366486	0.760115578	0.856823576	Bacteria.Bacteroidetes.Bacteroidia.Bacteroidales.Bacteroidaceae.Bacteroides	UVSSA
24955	ENSG00000163947	rs115071469	0.165212803	0.555888767	0.203532429	0.625037458	-0.703239883	0.663346587	0.66845276	-0.565802578	0.501130627	1.120562148	0.520486662	1.152288359	0.526644988	0.650212407	0.647703892	0.858187764	Bacteria.Bacteroidetes.Bacteroidia.Bacteroidales.Bacteroidaceae.Bacteroides	ARHGEF3
24956	ENSG00000163956	rs78108551	0.264620757	0.042240245	0.385233909	0.074104549	-0.70927484	1.704870217	0.56363639	-1.548095512	0.630409296	0.823076174	0.644819854	0.853056092	0.600337361	0.287368055	0.70894196	0.686866776	Bacteria.Bacteroidetes.Bacteroidia.Bacteroidales.Bacteroidaceae.Bacteroides	LRPAP1
24957	ENSG00000163959	rs2342307	0.67538311	0.903507477	0.247032089	0.327877665	0.459923533	-0.089711356	-1.30195027	0.740876345	1.093384983	0.737159938	1.114738991	0.751620628	0.702114047	0.757949441	0.656788594	0.807087481	Bacteria.Bacteroidetes.Bacteroidia.Bacteroidales.Bacteroidaceae.Bacteroides	SLC51A
24958	ENSG00000163960	rs7374260	0.683195237	0.898355289	0.567584837	0.790191674	-0.564433607	0.136880181	0.800138102	-0.288388257	1.376950156	1.067441389	1.39276378	1.079525695	0.705153184	0.757894207	0.751384482	0.896440695	Bacteria.Bacteroidetes.Bacteroidia.Bacteroidales.Bacteroidaceae.Bacteroides	UBXN7
24959	ENSG00000163975	rs61370412	0.500660934	0.366175785	0.518600239	0.433176469	0.309187447	-0.928984318	-0.309491635	0.827454487	0.456583434	1.020951596	0.476885844	1.049286477	0.653225759	0.576538664	0.742148351	0.81667831	Bacteria.Bacteroidetes.Bacteroidia.Bacteroidales.Bacteroidaceae.Bacteroides	MELTF
24960	ENSG00000164002	rs7522878	0.252672138	0.241920925	0.266397055	0.335418233	-1.152878767	1.31891822	1.131239972	-1.112341729	0.999050234	1.116972118	1.009234533	1.146338616	0.595815999	0.509579976	0.666248263	0.807087481	Bacteria.Bacteroidetes.Bacteroidia.Bacteroidales.Bacteroidaceae.Bacteroides	EXO5
24961	ENSG00000164008	rs3738504	0.069979965	0.028495024	0.151221411	0.097822763	-2.275635445	1.653531317	1.815621113	-1.26213053	1.235468295	0.738333526	1.250373129	0.751582804	0.484135252	0.266964576	0.64309651	0.722713481	Bacteria.Bacteroidetes.Bacteroidia.Bacteroidales.Bacteroidaceae.Bacteroides	C1orf50
24962	ENSG00000164032	rs73832925	0.992331879	0.140858627	0.764175313	0.23968245	0.004449464	-1.537169934	0.145938767	1.242177574	0.461218777	1.031316538	0.4844533	1.046934949	0.761967069	0.420455434	0.795484672	0.7721608	Bacteria.Bacteroidetes.Bacteroidia.Bacteroidales.Bacteroidaceae.Bacteroides	H2AZ1
24963	ENSG00000164039	rs2069274	0.397476918	0.94416169	0.269828881	0.814941026	0.392343609	-0.051236871	-0.543940786	0.174917351	0.46067555	0.728756287	0.488801489	0.74434844	0.633300141	0.766125826	0.666248263	0.900033283	Bacteria.Bacteroidetes.Bacteroidia.Bacteroidales.Bacteroidaceae.Bacteroides	BDH2
24964	ENSG00000164045	rs3731487	0.443060223	0.097491958	0.324709236	0.048662386	0.479306677	-0.953130844	-0.639305344	1.194840019	0.621123761	0.567005825	0.64431166	0.594830649	0.645000764	0.377604296	0.691112309	0.674522227	Bacteria.Bacteroidetes.Bacteroidia.Bacteroidales.Bacteroidaceae.Bacteroides	CDC25A
24965	ENSG00000164054	rs6442124	0.134505708	0.193475531	0.123563512	0.148632213	-0.943919361	0.747137417	1.017870136	-0.862029967	0.622981582	0.568701775	0.652518054	0.589838666	0.513424621	0.479473248	0.633656054	0.736023523	Bacteria.Bacteroidetes.Bacteroidia.Bacteroidales.Bacteroidaceae.Bacteroides	SHISA5
24966	ENSG00000164080	rs60123882	0.354154685	0.945165878	0.442754793	0.879131021	-0.432713178	0.072312646	0.37540115	0.163044748	0.463722849	1.047389709	0.48614758	1.068015216	0.61546783	0.766318813	0.730759894	0.910194895	Bacteria.Bacteroidetes.Bacteroidia.Bacteroidales.Bacteroidaceae.Bacteroides	RAD54L2
24967	ENSG00000164081	rs4067	0.03599767	0.07796828	0.201544374	0.380960883	2.539531791	-1.269444012	-1.602044568	0.650756855	1.18631482	0.709009326	1.241872735	0.737793175	0.462061862	0.347681913	0.647703892	0.808441532	Bacteria.Bacteroidetes.Bacteroidia.Bacteroidales.Bacteroidaceae.Bacteroides	TEX264
24968	ENSG00000164099	rs883686	0.431134412	0.496964424	0.375361638	0.369813959	-0.704418675	0.381515659	0.817192398	-0.526158113	0.889293964	0.558545102	0.915610233	0.582682874	0.641097156	0.630007505	0.706722665	0.808441532	Bacteria.Bacteroidetes.Bacteroidia.Bacteroidales.Bacteroidaceae.Bacteroides	PRSS12
24969	ENSG00000164111	rs6817933	0.024559824	0.103480228	0.040494512	0.194177566	-1.488013271	0.697879581	1.41555604	-0.593390093	0.646687825	0.422689513	0.677369194	0.452394461	0.462061862	0.383310327	0.633144591	0.750655154	Bacteria.Bacteroidetes.Bacteroidia.Bacteroidales.Bacteroidaceae.Bacteroides	ANXA5
24970	ENSG00000164116	rs6816498	0.508907369	0.239651711	0.398693096	0.253555512	-0.30660653	-1.382124374	0.416586144	1.35633615	0.461651874	1.164808237	0.490409656	1.177572011	0.655992858	0.506983831	0.715092032	0.774138448	Bacteria.Bacteroidetes.Bacteroidia.Bacteroidales.Bacteroidaceae.Bacteroides	GUCY1A1
24971	ENSG00000164128	rs35911422	0.88907131	0.26613463	0.745030926	0.081228633	-0.082262203	0.938905596	0.195720099	-1.527684727	0.587506905	0.837179676	0.599331291	0.862758781	0.7444914	0.524312898	0.792012331	0.705634846	Bacteria.Bacteroidetes.Bacteroidia.Bacteroidales.Bacteroidaceae.Bacteroides	NPY1R
24972	ENSG00000164142	rs6825241	0.138317029	0.295446725	0.192157028	NA	0.616452051	-0.159449854	-0.522518933	NA	0.410973197	0.151210472	0.396597249	NA	0.513424621	0.534422252	0.647703892	NA	Bacteria.Bacteroidetes.Bacteroidia.Bacteroidales.Bacteroidaceae.Bacteroides	FHIP1A
24973	ENSG00000164176	rs305661	0.361371638	0.217327072	0.484986243	0.296710909	0.52084927	-0.890201951	-0.407799196	0.777217113	0.566672851	0.714695939	0.580695212	0.738915015	0.617958679	0.491239255	0.73523779	0.798539096	Bacteria.Bacteroidetes.Bacteroidia.Bacteroidales.Bacteroidaceae.Bacteroides	EDIL3
24974	ENSG00000164181	rs35453042	0.779293058	0.230976064	0.978552042	0.779786083	0.129412214	-0.62165715	-0.012946442	0.153135539	0.459906424	0.514191013	0.479740128	0.545466143	0.723549138	0.502409008	0.823094785	0.894604455	Bacteria.Bacteroidetes.Bacteroidia.Bacteroidales.Bacteroidaceae.Bacteroides	ELOVL7
24975	ENSG00000164187	rs10071838	0.778485263	0.667548417	0.799914958	0.382942535	0.127463368	0.435138172	0.121312728	-0.899385357	0.451283687	1.008551994	0.476705813	1.023953537	0.723549138	0.693830333	0.799668399	0.808441532	Bacteria.Bacteroidetes.Bacteroidia.Bacteroidales.Bacteroidaceae.Bacteroides	LMBRD2
24976	ENSG00000164199	rs4916848	0.087166365	0.154273475	0.121383127	0.222230002	2.493810221	-1.253758722	-2.304200296	1.099252013	1.436229715	0.869978163	1.468389734	0.892073696	0.490402617	0.43317662	0.633656054	0.767585968	Bacteria.Bacteroidetes.Bacteroidia.Bacteroidales.Bacteroidaceae.Bacteroides	ADGRV1
24977	ENSG00000164219	rs1017208	0.254777631	0.240038542	0.391431156	0.386617159	0.529248855	-1.22130824	-0.417218043	0.911932018	0.460690005	1.030134167	0.483623764	1.046342077	0.595983008	0.50721813	0.71307619	0.808441532	Bacteria.Bacteroidetes.Bacteroidia.Bacteroidales.Bacteroidaceae.Bacteroides	PGGT1B
24978	ENSG00000164253	rs1563830	0.031781256	0.038134885	0.014312986	0.011030588	-1.655859651	1.350540196	1.947953233	-1.710893666	0.754813008	0.638298089	0.774253253	0.654133959	0.462061862	0.285598912	0.633144591	0.674522227	Bacteria.Bacteroidetes.Bacteroidia.Bacteroidales.Bacteroidaceae.Bacteroides	WDR41
24979	ENSG00000164258	rs4147744	0.066243241	0.216593911	0.016714178	0.092871606	0.799251246	-1.193786405	-1.094767006	1.66260788	0.427930926	0.95688264	0.445859201	0.975057345	0.484135252	0.490757009	0.633144591	0.712465189	Bacteria.Bacteroidetes.Bacteroidia.Bacteroidales.Bacteroidaceae.Bacteroides	NDUFS4
24980	ENSG00000164266	rs6580502	0.976855915	0.523074173	0.609806557	0.201374385	-0.021952524	0.342232322	0.409299397	-0.728778602	0.753836586	0.533042962	0.798172965	0.564718847	0.760600226	0.637337382	0.760115578	0.751194389	Bacteria.Bacteroidetes.Bacteroidia.Bacteroidales.Bacteroidaceae.Bacteroides	SPINK1
24981	ENSG00000164270	rs10476898	0.45427746	0.820818576	0.571530991	0.979288434	0.626929263	-0.160061816	-0.48566485	-0.018849193	0.832853213	0.703889437	0.85408279	0.7233109	0.649189621	0.740405699	0.751384482	0.919973013	Bacteria.Bacteroidetes.Bacteroidia.Bacteroidales.Bacteroidaceae.Bacteroides	HTR4
24982	ENSG00000164284	rs41291957	0.113269168	0.105513728	0.194201387	0.313452035	-0.705521065	1.613175313	0.599259659	-1.025492014	0.439577697	0.982925611	0.456894078	1.009579105	0.490402617	0.383883717	0.647703892	0.806213304	Bacteria.Bacteroidetes.Bacteroidia.Bacteroidales.Bacteroidaceae.Bacteroides	GRPEL2
24983	ENSG00000164292	rs466748	0.210958526	0.002584477	0.54879281	NA	0.694403533	-0.591239181	0.255540935	NA	0.549794598	0.188856393	0.424046682	NA	0.562573699	0.122593162	0.747027672	NA	Bacteria.Bacteroidetes.Bacteroidia.Bacteroidales.Bacteroidaceae.Bacteroides	RHOBTB3
24984	ENSG00000164296	rs4705403	0.955870852	0.212298689	0.691922424	0.843198767	-0.026314032	-0.667069367	0.195803868	-0.119740023	0.473729318	0.529645479	0.491982571	0.602969695	0.754851654	0.48909295	0.779079148	0.903736086	Bacteria.Bacteroidetes.Bacteroidia.Bacteroidales.Bacteroidaceae.Bacteroides	TIGD6
24985	ENSG00000164303	rs72699721	0.775042135	0.156937563	0.714135505	0.124542988	0.115599966	-3.494607424	-0.154052649	3.820125645	0.402843862	2.440814604	0.418751131	2.455440922	0.722461748	0.438558611	0.782865622	0.726484616	Bacteria.Bacteroidetes.Bacteroidia.Bacteroidales.Bacteroidaceae.Bacteroides	ENPP6
24986	ENSG00000164307	rs1057569	0.287810988	0.173072602	0.429443235	0.311326694	1.009709956	-1.453495895	-0.760756867	1.093647302	0.942261576	1.055322426	0.956885257	1.071921473	0.612462505	0.462865165	0.726973236	0.805712409	Bacteria.Bacteroidetes.Bacteroidia.Bacteroidales.Bacteroidaceae.Bacteroides	ERAP1
24987	ENSG00000164308	rs2910686	0.484973357	0.888014709	0.111560651	0.0285834	-0.259092057	0.067328607	-0.613431514	1.087267818	0.368929271	0.476285641	0.380352766	0.485766101	0.652448531	0.757090556	0.633144591	0.674522227	Bacteria.Bacteroidetes.Bacteroidia.Bacteroidales.Bacteroidaceae.Bacteroides	ERAP2
24988	ENSG00000164323	rs113289632	0.189189092	0.39035977	0.122202637	0.48680627	-0.595253566	-0.888825467	0.73029483	0.73795937	0.448681563	1.027953357	0.466435073	1.055245108	0.545293518	0.586163889	0.633656054	0.835452847	Bacteria.Bacteroidetes.Bacteroidia.Bacteroidales.Bacteroidaceae.Bacteroides	CFAP97
24989	ENSG00000164327	rs10075480	0.792714024	0.95637133	0.623219798	0.609051004	-0.126993606	-0.041791267	0.24450798	-0.407458586	0.481301355	0.761004261	0.495345799	0.792903558	0.727125879	0.770165271	0.765415687	0.856823576	Bacteria.Bacteroidetes.Bacteroidia.Bacteroidales.Bacteroidaceae.Bacteroides	RICTOR
24990	ENSG00000164329	rs745183	0.926904874	0.477994579	0.734629544	NA	0.038366632	0.174276776	-0.148770879	NA	0.416641298	0.244245094	0.437063056	NA	0.748217962	0.626797974	0.788239864	NA	Bacteria.Bacteroidetes.Bacteroidia.Bacteroidales.Bacteroidaceae.Bacteroides	TENT2
24991	ENSG00000164338	rs12652195	0.292219109	0.175026695	0.211579688	0.236784608	-0.497607884	-0.718372689	0.627942551	0.652098321	0.468667803	0.523986533	0.497786059	0.546184636	0.613487543	0.46338209	0.649310611	0.7721608	Bacteria.Bacteroidetes.Bacteroidia.Bacteroidales.Bacteroidaceae.Bacteroides	UTP15
24992	ENSG00000164344	rs7663027	0.290475781	0.383447642	0.324169463	0.58077221	1.240588212	-0.690053344	-1.168028707	0.446686879	1.16418766	0.786467737	1.175853116	0.804844161	0.612462505	0.584236256	0.691112309	0.851334338	Bacteria.Bacteroidetes.Bacteroidia.Bacteroidales.Bacteroidaceae.Bacteroides	KLKB1
24993	ENSG00000164346	rs16872259	0.240467684	0.059577033	0.973436811	0.890247593	-0.505481346	1.29345499	0.014733511	-0.096798361	0.426750662	0.674752042	0.440797387	0.698780821	0.58639793	0.317678775	0.823094785	0.911104652	Bacteria.Bacteroidetes.Bacteroidia.Bacteroidales.Bacteroidaceae.Bacteroides	NSA2
24994	ENSG00000164347	rs116165962	0.410576417	0.736721704	0.364422191	0.780936868	0.383774992	-0.349852865	-0.441705307	0.296263583	0.463418556	1.036235392	0.483649886	1.060979116	0.639395439	0.715553065	0.704264142	0.894604455	Bacteria.Bacteroidetes.Bacteroidia.Bacteroidales.Bacteroidaceae.Bacteroides	GFM2
24995	ENSG00000164363	rs10061504	0.060489352	0.089658684	0.022485823	0.041853468	1.592136637	-1.605395394	-1.995045769	1.957039846	0.833609914	0.932004217	0.853695257	0.942984256	0.469572245	0.366647117	0.633144591	0.674522227	Bacteria.Bacteroidetes.Bacteroidia.Bacteroidales.Bacteroidaceae.Bacteroides	SLC6A18
24996	ENSG00000164366	rs6896634	0.06189132	0.596240185	0.096603641	NA	-0.817182328	0.117504381	0.763360348	NA	0.430356371	0.220724973	0.452980399	NA	0.475084292	0.664541522	0.633144591	NA	Bacteria.Bacteroidetes.Bacteroidia.Bacteroidales.Bacteroidaceae.Bacteroides	CCDC127
24997	ENSG00000164402	rs55901462	0.138045563	0.324980971	0.085474448	0.231453221	0.955401091	-0.849955946	-1.14107578	1.052550313	0.636379686	0.857096646	0.653559152	0.871496176	0.513424621	0.549437416	0.633144591	0.771625672	Bacteria.Bacteroidetes.Bacteroidia.Bacteroidales.Bacteroidaceae.Bacteroides	SEPTIN8
24998	ENSG00000164414	rs9450696	0.312806704	0.602423222	0.15975415	0.368585097	0.810063201	-0.258536082	-1.177191986	0.468200359	0.796422096	0.493920017	0.827881059	0.517161393	0.61546783	0.667534567	0.646803543	0.808441532	Bacteria.Bacteroidetes.Bacteroidia.Bacteroidales.Bacteroidaceae.Bacteroides	SLC35A1
24999	ENSG00000164418	rs144372962	0.478951299	0.319224949	0.470393696	0.295730718	0.385709333	-0.504570938	-0.425230266	0.558643556	0.541698386	0.502748544	0.585700927	0.530027276	0.650514972	0.546995791	0.733401925	0.798381442	Bacteria.Bacteroidetes.Bacteroidia.Bacteroidales.Bacteroidaceae.Bacteroides	GRIK2
25000	ENSG00000164483	rs3813363	0.135419546	0.59246767	0.048310806	0.335949103	0.90530917	-0.294081803	-1.249167092	0.548288461	0.598923965	0.546740277	0.620875339	0.565671447	0.513424621	0.663772406	0.633144591	0.807087481	Bacteria.Bacteroidetes.Bacteroidia.Bacteroidales.Bacteroidaceae.Bacteroides	SAMD3
25001	ENSG00000164484	rs6901603	0.032376973	0.428710156	0.007221523	0.68561004	0.975490091	0.395524482	-1.299263003	-0.210136439	0.446268884	0.4967001	0.468615313	0.516801039	0.462061862	0.606312093	0.633144591	0.872496684	Bacteria.Bacteroidetes.Bacteroidia.Bacteroidales.Bacteroidaceae.Bacteroides	TMEM200A
25002	ENSG00000164520	rs55803037	0.388988425	0.021277038	0.624493993	0.149886585	0.372647483	-2.267050011	-0.219159314	1.463085321	0.429726155	0.960896894	0.445628844	1.004248507	0.629559802	0.245791853	0.765415687	0.736023523	Bacteria.Bacteroidetes.Bacteroidia.Bacteroidales.Bacteroidaceae.Bacteroides	RAET1E
25003	ENSG00000164535	rs7783398	0.712584903	0.814695434	0.676909923	0.732805921	0.22919905	0.186436586	-0.265390452	-0.279241671	0.619496937	0.792296376	0.634083577	0.814487776	0.713020069	0.740075886	0.776968352	0.885758137	Bacteria.Bacteroidetes.Bacteroidia.Bacteroidales.Bacteroidaceae.Bacteroides	DAGLB
25004	ENSG00000164576	rs6884266	0.477760778	0.478076758	0.477074272	0.477357944	466.8694095	-233.3365108	-467.6005938	233.7192956	653.902683	327.0493974	653.9028038	327.0494714	0.650357748	0.626797974	0.733401925	0.834219448	Bacteria.Bacteroidetes.Bacteroidia.Bacteroidales.Bacteroidaceae.Bacteroides	SAP30L
25005	ENSG00000164615	rs141776401	0.827980017	0.979581127	0.91332086	0.872318165	-0.119251922	0.022205047	0.061461673	0.146866641	0.546633826	0.864303968	0.562481566	0.910290461	0.733819615	0.775097684	0.815019922	0.910194895	Bacteria.Bacteroidetes.Bacteroidia.Bacteroidales.Bacteroidaceae.Bacteroides	CAMLG
25006	ENSG00000164627	rs113412831	0.166642104	0.025520956	0.286562913	0.172226431	-0.693039221	1.790560666	0.547503283	-1.121000665	0.495556253	0.783543234	0.509597452	0.812286328	0.528860719	0.259314682	0.672394147	0.749872761	Bacteria.Bacteroidetes.Bacteroidia.Bacteroidales.Bacteroidaceae.Bacteroides	KIF6
25007	ENSG00000164638	rs6463370	0.030435472	0.056847285	0.046498936	0.108829362	2.827651668	-1.480888149	-2.633852904	1.266599284	1.27834236	0.76395568	1.298126215	0.77922207	0.462061862	0.314566683	0.633144591	0.726484616	Bacteria.Bacteroidetes.Bacteroidia.Bacteroidales.Bacteroidaceae.Bacteroides	SLC29A4
25008	ENSG00000164647	rs2108052	0.285507543	0.028911741	0.128399072	NA	-0.442095226	-0.57867687	0.664261026	NA	0.410629176	0.259177583	0.431486406	NA	0.611793977	0.26845852	0.635388038	NA	Bacteria.Bacteroidetes.Bacteroidia.Bacteroidales.Bacteroidaceae.Bacteroides	STEAP1
25009	ENSG00000164663	rs2149275	0.85825001	0.654277119	0.901001199	0.570977908	-0.092732576	-0.300372748	0.066140846	0.395002426	0.517186932	0.667685458	0.529651656	0.693645229	0.73730671	0.688340392	0.813772332	0.848639734	Bacteria.Bacteroidetes.Bacteroidia.Bacteroidales.Bacteroidaceae.Bacteroides	USP49
25010	ENSG00000164683	rs450638	0.455014109	0.202652909	0.981491703	0.53808484	-0.421679703	0.675836396	-0.014594931	-0.344901122	0.561105933	0.525199714	0.626744933	0.557242654	0.649189621	0.48428736	0.823834373	0.848639734	Bacteria.Bacteroidetes.Bacteroidia.Bacteroidales.Bacteroidaceae.Bacteroides	HEY1
25011	ENSG00000164715	rs17169462	0.111021709	0.339667405	0.08904146	0.286273303	1.332143411	-1.023471232	-1.441114407	1.163238327	0.824715486	1.064135549	0.834984787	1.082046549	0.490402617	0.561072104	0.633144591	0.794371735	Bacteria.Bacteroidetes.Bacteroidia.Bacteroidales.Bacteroidaceae.Bacteroides	LMTK2
25012	ENSG00000164733	rs1736089	0.221639909	0.592933156	0.305146803	0.767546503	-0.61619651	0.299955153	0.54509812	-0.17369319	0.499415404	0.558363396	0.527434317	0.585207305	0.571397492	0.663783069	0.684203018	0.892016608	Bacteria.Bacteroidetes.Bacteroidia.Bacteroidales.Bacteroidaceae.Bacteroides	CTSB
25013	ENSG00000164749	rs7845303	0.393999683	0.545863845	0.254570929	0.732419272	0.407336905	0.64449212	-0.567582017	-0.37322402	0.474753717	1.061581584	0.493840438	1.086976942	0.63110189	0.648541495	0.663787443	0.885758137	Bacteria.Bacteroidetes.Bacteroidia.Bacteroidales.Bacteroidaceae.Bacteroides	HNF4G
25014	ENSG00000164758	rs7007867	0.212776163	0.099022331	0.342254446	0.133002546	-1.302229248	1.928738083	1.00920344	-1.768435958	1.035048144	1.152726077	1.054977473	1.162575931	0.563657834	0.379310105	0.698568739	0.726484616	Bacteria.Bacteroidetes.Bacteroidia.Bacteroidales.Bacteroidaceae.Bacteroides	MED30
25015	ENSG00000164761	rs11573896	0.221268155	0.512284976	0.098603462	0.184027323	-0.582034479	0.694398348	0.821448117	-1.452492018	0.471343959	1.053957133	0.49032306	1.081915499	0.571397492	0.633170892	0.633144591	0.749872761	Bacteria.Bacteroidetes.Bacteroidia.Bacteroidales.Bacteroidaceae.Bacteroides	TNFRSF11B
25016	ENSG00000164764	rs201315147	0.015352203	0.464520845	0.024619228	0.624949397	-1.07926186	1.181107362	1.03942955	-0.79672372	0.433667597	1.605423301	0.451928642	1.622158515	0.462061862	0.623497303	0.633144591	0.858187764	Bacteria.Bacteroidetes.Bacteroidia.Bacteroidales.Bacteroidaceae.Bacteroides	SBSPON
25017	ENSG00000164815	rs11773664	0.70833905	0.262746237	0.661365108	NA	-0.168368632	-0.283171771	0.207449802	NA	0.448166153	0.250722154	0.471494438	NA	0.712247757	0.522471758	0.772173405	NA	Bacteria.Bacteroidetes.Bacteroidia.Bacteroidales.Bacteroidaceae.Bacteroides	ORC5
25018	ENSG00000164818	rs62432865	0.146013327	0.041837607	0.045836822	0.007064081	0.749398826	-1.671736199	-1.076087628	2.313308389	0.509410391	0.805448549	0.52870491	0.831952859	0.521261641	0.287368055	0.633144591	0.674522227	Bacteria.Bacteroidetes.Bacteroidia.Bacteroidales.Bacteroidaceae.Bacteroides	DNAAF5
25019	ENSG00000164825	rs11362	0.126541658	0.36893928	0.270194056	0.191930328	0.699080761	0.646202782	-0.530672862	-0.957045552	0.451768967	0.714309457	0.477245621	0.725920165	0.510561347	0.577069901	0.666248263	0.750179791	Bacteria.Bacteroidetes.Bacteroidia.Bacteroidales.Bacteroidaceae.Bacteroides	DEFB1
25020	ENSG00000164850	rs13226443	0.906855161	0.729119472	0.439845058	0.796837655	0.092521916	0.231524272	-0.634992612	0.176512221	0.787713311	0.665739256	0.81707519	0.682874375	0.745334572	0.713504618	0.72859672	0.897665631	Bacteria.Bacteroidetes.Bacteroidia.Bacteroidales.Bacteroidaceae.Bacteroides	GPER1
25021	ENSG00000164855	rs3814481	0.252656124	0.523606045	0.507579453	0.996468093	0.774842212	-0.304428975	-0.468542978	0.002217748	0.671432182	0.474771875	0.703263838	0.499110252	0.595815999	0.637337382	0.738420636	0.92148496	Bacteria.Bacteroidetes.Bacteroidia.Bacteroidales.Bacteroidaceae.Bacteroides	TMEM184A
25022	ENSG00000164880	rs3752714	0.327259733	0.217047171	0.560501635	0.543100231	0.790044733	-0.705448754	-0.479675715	0.358609062	0.800471355	0.566018723	0.819872896	0.586632637	0.61546783	0.491239255	0.751254011	0.848639734	Bacteria.Bacteroidetes.Bacteroidia.Bacteroidales.Bacteroidaceae.Bacteroides	INTS1
25023	ENSG00000164902	rs79476787	0.218505308	0.198032891	0.335133254	0.608565311	-0.682962331	0.947738849	0.548902464	-0.394855722	0.549736232	0.72888189	0.565342934	0.767335529	0.568908845	0.48268112	0.696694438	0.856823576	Bacteria.Bacteroidetes.Bacteroidia.Bacteroidales.Bacteroidaceae.Bacteroides	PHAX
25024	ENSG00000164904	rs34323751	0.806725539	0.225809163	0.653200425	0.603950481	-0.136235723	1.072186491	-0.260536109	-0.469267329	0.554622292	0.876934843	0.577207986	0.900305897	0.729210161	0.498887661	0.771855799	0.856823576	Bacteria.Bacteroidetes.Bacteroidia.Bacteroidales.Bacteroidaceae.Bacteroides	ALDH7A1
25025	ENSG00000164924	rs71506350	0.581486917	0.553243079	0.365151031	0.251579916	-0.472790513	0.28846585	0.798993235	-0.582494149	0.853493589	0.484038914	0.876205047	0.50359926	0.677774458	0.650212407	0.704264142	0.77240981	Bacteria.Bacteroidetes.Bacteroidia.Bacteroidales.Bacteroidaceae.Bacteroides	YWHAZ
25026	ENSG00000164934	rs3098215	0.337943999	0.463203769	0.291463731	0.368395694	-0.666584585	0.657847839	0.754230785	-0.827270995	0.690583456	0.891539408	0.709245371	0.913417488	0.61546783	0.623169881	0.673146666	0.808441532	Bacteria.Bacteroidetes.Bacteroidia.Bacteroidales.Bacteroidaceae.Bacteroides	DCAF13
25027	ENSG00000164935	rs35723041	0.031268486	0.001507611	0.36049308	NA	-1.039317129	0.504524216	0.35400398	NA	0.472441546	0.152453505	0.384480472	NA	0.462061862	0.090278268	0.703649975	NA	Bacteria.Bacteroidetes.Bacteroidia.Bacteroidales.Bacteroidaceae.Bacteroides	DCSTAMP
25028	ENSG00000164944	rs60655325	0.506033696	0.210371999	0.596453324	0.253104543	0.666027557	-1.408545584	-0.536776586	1.30333239	0.99603789	1.113604215	1.008816081	1.130468806	0.655653186	0.488290825	0.757882674	0.77347976	Bacteria.Bacteroidetes.Bacteroidia.Bacteroidales.Bacteroidaceae.Bacteroides	VIRMA
25029	ENSG00000164972	rs10814108	0.474609929	0.864350001	0.607758737	0.713347733	0.367943304	-0.138750731	-0.272643366	-0.307693878	0.511662851	0.8090098	0.528643958	0.833977153	0.650147019	0.749683022	0.760115578	0.882819291	Bacteria.Bacteroidetes.Bacteroidia.Bacteroidales.Bacteroidaceae.Bacteroides	C9orf24
25030	ENSG00000164976	rs10814108	0.358913521	0.734986409	0.323531917	0.675484825	0.434467993	0.252757953	-0.483278923	-0.322314455	0.470263774	0.743552128	0.485870925	0.766499351	0.617495959	0.715527116	0.691112309	0.870825429	Bacteria.Bacteroidetes.Bacteroidia.Bacteroidales.Bacteroidaceae.Bacteroides	MYORG
25031	ENSG00000164978	rs10971957	0.58785133	0.524147149	0.314037852	0.209060626	-0.332599744	0.269149528	-0.638907263	0.553108912	0.610702087	0.420301113	0.629760941	0.436019442	0.679427902	0.637337382	0.687220882	0.756675804	Bacteria.Bacteroidetes.Bacteroidia.Bacteroidales.Bacteroidaceae.Bacteroides	NUDT2
25032	ENSG00000164983	rs28371029	0.338327283	0.591310077	0.26013849	0.480810929	0.719108545	-0.452139316	-0.858382838	0.607358537	0.745593911	0.837963817	0.755736674	0.856620375	0.61546783	0.66298178	0.665942075	0.835059576	Bacteria.Bacteroidetes.Bacteroidia.Bacteroidales.Bacteroidaceae.Bacteroides	TMEM65
25033	ENSG00000165028	rs10739906	0.614963891	0.979657351	0.387430025	0.568434465	-0.281226125	0.010069776	0.494556323	-0.233521759	0.556446272	0.393422537	0.568427133	0.407376122	0.686941987	0.775097684	0.709751444	0.848639734	Bacteria.Bacteroidetes.Bacteroidia.Bacteroidales.Bacteroidaceae.Bacteroides	NIPSNAP3B
25034	ENSG00000165055	rs143687079	0.45218006	0.140772657	0.548350597	0.232064767	0.531053689	-1.351490542	-0.433529247	1.126399789	0.702203822	0.906541236	0.718549089	0.93387861	0.648716504	0.420455434	0.747027672	0.771625672	Bacteria.Bacteroidetes.Bacteroidia.Bacteroidales.Bacteroidaceae.Bacteroides	METTL2B
25035	ENSG00000165060	rs4744811	0.206487416	0.198629953	0.136097353	0.085069071	1.594324772	-1.093904358	-1.907480475	1.513142956	1.249636871	0.842428388	1.264154552	0.865513582	0.560450133	0.482866978	0.636005491	0.709289783	Bacteria.Bacteroidetes.Bacteroidia.Bacteroidales.Bacteroidaceae.Bacteroides	FXN
25036	ENSG00000165115	rs10868071	0.082744758	0.068777127	0.090651906	0.100496725	0.885967631	-0.693480646	-0.887749364	0.664619298	0.50289445	0.374835392	0.517007312	0.398983257	0.490402617	0.331917755	0.633144591	0.726484616	Bacteria.Bacteroidetes.Bacteroidia.Bacteroidales.Bacteroidaceae.Bacteroides	KIF27
25037	ENSG00000165118	rs1572031	0.211972887	0.14401658	0.424757266	0.341992058	-1.778793818	1.247052451	1.155441005	-0.824553942	1.411323725	0.843427246	1.438593678	0.861481268	0.563608377	0.425552632	0.726198458	0.807087481	Bacteria.Bacteroidetes.Bacteroidia.Bacteroidales.Bacteroidaceae.Bacteroides	C9orf64
25038	ENSG00000165138	rs7020056	0.339095573	0.389434697	0.055225646	0.118890903	-0.841083831	0.846044479	1.76673426	-1.563886484	0.873459562	0.976557478	0.905252474	0.98980973	0.61546783	0.586163889	0.633144591	0.726484616	Bacteria.Bacteroidetes.Bacteroidia.Bacteroidales.Bacteroidaceae.Bacteroides	ANKS6
25039	ENSG00000165152	rs10819943	0.4237328	0.711194737	0.411374073	0.763250769	0.709027145	-0.366175008	-0.742475172	0.301502271	0.8808222	0.984734876	0.898096347	0.996825626	0.641087784	0.706189222	0.722254118	0.891812828	Bacteria.Bacteroidetes.Bacteroidia.Bacteroidales.Bacteroidaceae.Bacteroides	PGAP4
25040	ENSG00000165171	rs10233067	0.001902213	0.013627918	0.063760563	0.247611434	3.006870879	-1.588623562	-1.805738433	0.747926975	0.92947977	0.626712081	0.957681366	0.641173691	0.353279658	0.222150371	0.633144591	0.7721608	Bacteria.Bacteroidetes.Bacteroidia.Bacteroidales.Bacteroidaceae.Bacteroides	METTL27
25041	ENSG00000165181	rs111522444	0.466373276	0.928672505	0.711784501	0.557725922	-0.397941021	-0.077171002	0.209923947	0.519790661	0.543161873	0.858814329	0.565747901	0.882168916	0.649946489	0.76316216	0.782865622	0.848639734	Bacteria.Bacteroidetes.Bacteroidia.Bacteroidales.Bacteroidaceae.Bacteroides	SHOC1
25042	ENSG00000165219	rs2841332	0.703833933	0.417925575	0.709723131	0.396846746	0.498005932	-0.716827138	-0.492907288	0.762848461	1.304352678	0.879394396	1.3185052	0.894507369	0.711483286	0.60112648	0.782446522	0.808441532	Bacteria.Bacteroidetes.Bacteroidia.Bacteroidales.Bacteroidaceae.Bacteroides	GAPVD1
25043	ENSG00000165233	rs2298242	0.140421381	0.197964349	0.037410049	0.066437367	1.749877689	-1.028203254	-2.551764517	1.504596333	1.172712569	0.790642653	1.201320826	0.806174262	0.513424621	0.48268112	0.633144591	0.674522227	Bacteria.Bacteroidetes.Bacteroidia.Bacteroidales.Bacteroidaceae.Bacteroides	CARD19
25044	ENSG00000165264	rs3824456	0.068662166	0.13257721	0.05230753	0.156641097	0.828594437	-1.524408706	-0.930122145	1.454559194	0.44767565	1.001033185	0.470648111	1.015202024	0.484135252	0.416500072	0.633144591	0.737173213	Bacteria.Bacteroidetes.Bacteroidia.Bacteroidales.Bacteroidaceae.Bacteroides	NDUFB6
25045	ENSG00000165280	rs739844	0.184760689	0.447922921	0.389829039	0.683989188	-0.817857748	0.425280794	0.581034983	-0.240090602	0.610229022	0.557060334	0.671228158	0.587265017	0.54388108	0.615897045	0.712783485	0.872095376	Bacteria.Bacteroidetes.Bacteroidia.Bacteroidales.Bacteroidaceae.Bacteroides	VCP
25046	ENSG00000165325	rs11020308	0.181682806	0.232287917	0.78941605	0.822532563	-0.768378724	0.890683972	0.157491061	-0.169175245	0.569242084	0.738807551	0.587312682	0.751278363	0.541276847	0.502639906	0.79909957	0.900656219	Bacteria.Bacteroidetes.Bacteroidia.Bacteroidales.Bacteroidaceae.Bacteroides	DEUP1
25047	ENSG00000165355	rs190286297	0.612262663	0.344652789	0.89719726	0.912784089	0.262807926	-0.491195156	-0.069699715	0.060025862	0.516049984	0.516049933	0.537386539	0.54594673	0.68673197	0.564368178	0.813114099	0.911104652	Bacteria.Bacteroidetes.Bacteroidia.Bacteroidales.Bacteroidaceae.Bacteroides	FBXO33
25048	ENSG00000165383	rs10776658	0.685378617	0.826145389	0.463613077	0.520992935	0.268179346	-0.097580909	-0.505412788	0.302986864	0.659036228	0.442499671	0.685583731	0.469554787	0.706395796	0.741081505	0.733401925	0.845154627	Bacteria.Bacteroidetes.Bacteroidia.Bacteroidales.Bacteroidaceae.Bacteroides	LRRC18
25049	ENSG00000165409	rs12050078	0.715858052	0.865308436	0.701032973	0.945890553	-0.196638179	-0.14482504	0.215353157	-0.059502033	0.537900759	0.850495777	0.558488424	0.87339933	0.713020069	0.749769661	0.780776079	0.918647594	Bacteria.Bacteroidetes.Bacteroidia.Bacteroidales.Bacteroidaceae.Bacteroides	TSHR
25050	ENSG00000165416	rs9526974	0.220999418	0.016399391	0.115484452	0.006613517	0.669538038	-1.055095167	-0.913075042	1.285776302	0.541887182	0.428399326	0.57245178	0.458474573	0.571397492	0.228052739	0.633144591	0.674522227	Bacteria.Bacteroidetes.Bacteroidia.Bacteroidales.Bacteroidaceae.Bacteroides	SUGT1
25051	ENSG00000165449	rs35467361	0.386653368	0.82773675	0.125407274	0.577700571	0.479892059	0.155568326	-0.880139062	0.407966123	0.550665787	0.712079642	0.567042897	0.729135421	0.629359475	0.741674173	0.633656054	0.850697895	Bacteria.Bacteroidetes.Bacteroidia.Bacteroidales.Bacteroidaceae.Bacteroides	SLC16A9
25052	ENSG00000165475	rs7999297	0.063030181	0.318500924	0.021615962	0.161201423	1.117636976	-0.501044858	-1.458139508	0.746630683	0.59106532	0.498483181	0.619713023	0.526928881	0.47799529	0.546518191	0.633144591	0.741798529	Bacteria.Bacteroidetes.Bacteroidia.Bacteroidales.Bacteroidaceae.Bacteroides	CRYL1
25053	ENSG00000165476	rs74550243	0.534216672	0.426192662	0.471690122	0.429637226	0.319785489	-0.906734961	-0.388192965	0.911736133	0.511770581	1.132463085	0.536258077	1.147272619	0.664670236	0.605428811	0.733401925	0.816104123	Bacteria.Bacteroidetes.Bacteroidia.Bacteroidales.Bacteroidaceae.Bacteroides	REEP3
25054	ENSG00000165480	rs5024334	0.363608942	0.766825805	0.449006894	0.877502771	-0.638768234	0.205894482	0.572894829	-0.110453074	0.698233823	0.691490714	0.752217375	0.713822703	0.619580941	0.727221058	0.733401925	0.910194895	Bacteria.Bacteroidetes.Bacteroidia.Bacteroidales.Bacteroidaceae.Bacteroides	SKA3
25055	ENSG00000165490	rs2374348	0.088053576	0.196542234	0.019139253	0.041290911	-1.331985789	0.709713627	1.910535249	-1.180089981	0.769313471	0.543986772	0.79547042	0.56700025	0.490402617	0.48268112	0.633144591	0.674522227	Bacteria.Bacteroidetes.Bacteroidia.Bacteroidales.Bacteroidaceae.Bacteroides	DDIAS
25056	ENSG00000165501	rs6572592	0.104105463	0.116590351	0.032484556	0.03998148	2.033094931	-1.322557366	-2.774727819	1.789550775	1.233673385	0.831742427	1.270203739	0.854063526	0.490402617	0.395034253	0.633144591	0.674522227	Bacteria.Bacteroidetes.Bacteroidia.Bacteroidales.Bacteroidaceae.Bacteroides	LRR1
25057	ENSG00000165502	rs3007030	0.29231823	0.309597581	0.139962251	0.169906267	1.221941894	-0.794667763	-1.770634376	1.105999019	1.15111411	0.776080975	1.185226988	0.7970212	0.613487543	0.541049374	0.636408632	0.74834104	Bacteria.Bacteroidetes.Bacteroidia.Bacteroidales.Bacteroidaceae.Bacteroides	RPL36AL
25058	ENSG00000165568	rs2924280	0.004539293	0.006391778	0.049358927	0.068463376	3.976523741	-2.265401578	-2.810776318	1.539323564	1.353231705	0.804252912	1.40373994	0.831058163	0.462061862	0.182547984	0.633144591	0.674522227	Bacteria.Bacteroidetes.Bacteroidia.Bacteroidales.Bacteroidaceae.Bacteroides	AKR1E2
25059	ENSG00000165621	rs9513199	0.431405535	0.811461241	0.166839029	0.347732651	0.616237282	-0.154686196	-1.119435343	0.62786169	0.77842942	0.645875295	0.800827098	0.663886523	0.641097156	0.740075886	0.646803543	0.807087481	Bacteria.Bacteroidetes.Bacteroidia.Bacteroidales.Bacteroidaceae.Bacteroides	OXGR1
25060	ENSG00000165650	rs17545387	0.548493188	0.214901844	0.360590102	0.117001463	-0.287984065	1.337008889	0.464757696	-1.722126435	0.477487241	1.067693929	0.50481894	1.084268043	0.668917678	0.489935348	0.703649975	0.726484616	Bacteria.Bacteroidetes.Bacteroidia.Bacteroidales.Bacteroidaceae.Bacteroides	PDZD8
25061	ENSG00000165661	rs79849109	0.055326745	0.137932971	0.023519627	0.054824846	-2.373165745	1.231675146	2.865840095	-1.635572188	1.216499305	0.820163664	1.235985535	0.836626287	0.462061862	0.419302775	0.633144591	0.674522227	Bacteria.Bacteroidetes.Bacteroidia.Bacteroidales.Bacteroidaceae.Bacteroides	QSOX2
25062	ENSG00000165669	rs722525	0.409668284	0.290357942	0.665022765	0.716283053	-0.789313271	1.140408124	0.418465713	-0.39933731	0.951260162	1.069913449	0.962116344	1.094093412	0.639395439	0.534422252	0.772684796	0.884121069	Bacteria.Bacteroidetes.Bacteroidia.Bacteroidales.Bacteroidaceae.Bacteroides	FAM204A
25063	ENSG00000165672	rs11198807	0.31742118	0.390363883	0.815083939	0.893591198	0.624724322	-0.489479625	-0.152774929	-0.079016583	0.620134583	0.566102833	0.650634859	0.588454124	0.61546783	0.586163889	0.801410019	0.911104652	Bacteria.Bacteroidetes.Bacteroidia.Bacteroidales.Bacteroidaceae.Bacteroides	PRDX3
25064	ENSG00000165689	rs4400499	0.256344307	0.449703801	0.290013091	0.48175941	-0.519472951	0.771442373	0.508221491	-0.733557392	0.453688127	1.014477491	0.476461954	1.03686045	0.597075664	0.616887273	0.673146666	0.835059576	Bacteria.Bacteroidetes.Bacteroidia.Bacteroidales.Bacteroidaceae.Bacteroides	ENTR1
25065	ENSG00000165730	rs77240029	0.842412138	0.589861398	0.663345852	0.064818254	0.129251829	-0.452855063	-0.288202235	1.652333748	0.647575162	0.836015939	0.659100333	0.879898259	0.734024494	0.662369921	0.772173405	0.674522227	Bacteria.Bacteroidetes.Bacteroidia.Bacteroidales.Bacteroidaceae.Bacteroides	STOX1
25066	ENSG00000165731	rs2506007	0.203503803	0.176763744	0.705671087	0.604914013	-0.780641461	1.071387008	0.239632575	-0.415719601	0.607802742	0.784669965	0.631749592	0.799706123	0.558055309	0.463918215	0.781873463	0.856823576	Bacteria.Bacteroidetes.Bacteroidia.Bacteroidales.Bacteroidaceae.Bacteroides	RET
25067	ENSG00000165732	rs2429026	0.178086427	0.971110319	0.123918946	0.85742408	-0.844306949	0.020576044	1.036232197	-0.106022708	0.620276016	0.566000873	0.664929578	0.587845474	0.538657563	0.772905645	0.633656054	0.906233635	Bacteria.Bacteroidetes.Bacteroidia.Bacteroidales.Bacteroidaceae.Bacteroides	DDX21
25068	ENSG00000165792	rs2741731	0.751330876	0.872751196	0.431742741	0.765238685	0.192458079	0.125587677	-0.491514554	0.240349189	0.604815953	0.781074179	0.621336847	0.801581518	0.721681009	0.752299784	0.7273118	0.891812828	Bacteria.Bacteroidetes.Bacteroidia.Bacteroidales.Bacteroidaceae.Bacteroides	METTL17
25069	ENSG00000165795	rs4982396	0.094133102	0.646349149	0.100401589	0.628948564	0.751031408	6.169761205	-0.766568172	-6.49868074	0.442186574	13.38485211	0.460053657	13.38628577	0.490402617	0.685214994	0.633144591	0.860169928	Bacteria.Bacteroidetes.Bacteroidia.Bacteroidales.Bacteroidaceae.Bacteroides	NDRG2
25070	ENSG00000165799	rs3748352	0.006993944	0.307985702	0.019798364	0.768279019	1.189338411	-0.981356473	-1.062411427	0.288529121	0.427173989	0.955190077	0.444850648	0.97527874	0.462061862	0.539840095	0.633144591	0.892016608	Bacteria.Bacteroidetes.Bacteroidia.Bacteroidales.Bacteroidaceae.Bacteroides	RNASE7
25071	ENSG00000165801	rs4982396	0.164362558	0.672358902	0.352563397	0.634499244	0.647938474	5.925076182	-0.448831787	-6.662394213	0.460780365	13.94768047	0.479398753	13.94917441	0.525674375	0.694151911	0.699746229	0.863195942	Bacteria.Bacteroidetes.Bacteroidia.Bacteroidales.Bacteroidaceae.Bacteroides	ARHGEF40
25072	ENSG00000165806	rs7918733	0.820338158	0.580973371	0.682181881	0.691825094	0.253431485	0.415663944	-0.46254925	-0.305198596	1.111459911	0.749346119	1.12459102	0.766595407	0.73218076	0.659458497	0.77795194	0.875641987	Bacteria.Bacteroidetes.Bacteroidia.Bacteroidales.Bacteroidaceae.Bacteroides	CASP7
25073	ENSG00000165810	rs12659188	0.313641028	0.265881791	0.484359322	0.411777277	-0.703326729	0.657475347	0.501063822	-0.497654518	0.692685547	0.585928158	0.712474363	0.602483702	0.61546783	0.524312898	0.73523779	0.809679502	Bacteria.Bacteroidetes.Bacteroidia.Bacteroidales.Bacteroidaceae.Bacteroides	BTNL9
25074	ENSG00000165828	rs75240178	0.265866982	0.272744181	0.285831939	0.298673451	2.12358051	-1.149790444	-2.083667609	1.117702719	1.892430968	1.039598869	1.936441583	1.066982412	0.600337361	0.529991107	0.672394147	0.799194694	Bacteria.Bacteroidetes.Bacteroidia.Bacteroidales.Bacteroidaceae.Bacteroides	PRAP1
25075	ENSG00000165832	rs7099565	0.397306546	0.232477488	0.069573207	0.02753078	0.515455661	-0.665557759	-1.177819913	1.298573152	0.60500961	0.552295685	0.638498388	0.576152699	0.633300141	0.502679405	0.633144591	0.674522227	Bacteria.Bacteroidetes.Bacteroidia.Bacteroidales.Bacteroidaceae.Bacteroides	TRUB1
25076	ENSG00000165841	rs35709381	0.297510988	0.111164577	0.363666455	0.38620624	0.496395505	-0.853355567	-0.449190129	0.497499362	0.472721379	0.528518569	0.491066339	0.570329501	0.613487543	0.389093517	0.704264142	0.808441532	Bacteria.Bacteroidetes.Bacteroidia.Bacteroidales.Bacteroidaceae.Bacteroides	CYP2C19
25077	ENSG00000165863	rs3010455	0.753602402	0.833198855	0.241947268	0.400114161	-0.184760906	-0.113174864	0.721556601	-0.471838125	0.586165835	0.535268544	0.611110046	0.557138901	0.722029508	0.741795889	0.656788594	0.808441532	Bacteria.Bacteroidetes.Bacteroidia.Bacteroidales.Bacteroidaceae.Bacteroides	C10orf82
25078	ENSG00000165899	rs10778739	0.892667644	0.16397328	0.963756404	NA	0.056629741	-0.269307576	0.020121604	NA	0.41810721	0.191370466	0.441162046	NA	0.7444914	0.450075544	0.822624581	NA	Bacteria.Bacteroidetes.Bacteroidia.Bacteroidales.Bacteroidaceae.Bacteroides	OTOGL
25079	ENSG00000165916	rs11600581	0.965167122	0.953935297	0.912652904	0.920397617	0.028419218	-0.034316757	-0.074189575	0.062707326	0.648300944	0.591815085	0.673750836	0.625098392	0.757686351	0.76951403	0.815019922	0.912995351	Bacteria.Bacteroidetes.Bacteroidia.Bacteroidales.Bacteroidaceae.Bacteroides	PSMC3
25080	ENSG00000165929	rs10140190	0.157882906	0.027128683	0.738472201	0.317223865	0.765712921	-1.105908444	-0.189661295	0.514401614	0.536051226	0.48934558	0.565668961	0.510412655	0.524474341	0.263267676	0.789923235	0.806213304	Bacteria.Bacteroidetes.Bacteroidia.Bacteroidales.Bacteroidaceae.Bacteroides	TC2N
25081	ENSG00000165934	rs61976605	0.109677188	0.373782762	0.060132958	0.182741944	-0.875249129	0.765789731	1.063959352	-1.189948546	0.53977539	0.855168452	0.556273441	0.883723285	0.490402617	0.580480345	0.633144591	0.749872761	Bacteria.Bacteroidetes.Bacteroidia.Bacteroidales.Bacteroidaceae.Bacteroides	CPSF2
25082	ENSG00000165948	rs8012444	0.330364909	0.115869291	0.652258558	0.245771838	-0.620986349	0.752052766	0.303753213	-0.58717668	0.633263803	0.47200697	0.671000175	0.501391665	0.61546783	0.394428197	0.771855799	0.7721608	Bacteria.Bacteroidetes.Bacteroidia.Bacteroidales.Bacteroidaceae.Bacteroides	IFI27L1
25083	ENSG00000165959	rs10138328	0.364859278	0.549323283	0.372960996	0.449861294	0.384155722	0.565483248	-0.39490407	-0.728504297	0.421021297	0.93954518	0.440232855	0.958346634	0.619915773	0.649236065	0.705456297	0.826518059	Bacteria.Bacteroidetes.Bacteroidia.Bacteroidales.Bacteroidaceae.Bacteroides	CLMN
25084	ENSG00000165966	rs10880103	0.617833048	0.046098496	0.336313886	NA	-0.201086134	-0.366674802	0.418087271	NA	0.401163505	0.180430549	0.43171769	NA	0.686947611	0.297484882	0.696694438	NA	Bacteria.Bacteroidetes.Bacteroidia.Bacteroidales.Bacteroidaceae.Bacteroides	PDZRN4
25085	ENSG00000165983	rs1055337	0.535903648	0.505115796	0.37808444	0.303358286	-0.506169994	0.389248149	0.745698311	-0.62633684	0.813415728	0.580858571	0.840315343	0.603785208	0.664942681	0.630593603	0.706722665	0.801206598	Bacteria.Bacteroidetes.Bacteroidia.Bacteroidales.Bacteroidaceae.Bacteroides	PTER
25086	ENSG00000166002	rs2605596	0.615680244	0.472059492	0.544858766	0.3210684	-0.577955169	0.55878257	0.705922235	-0.785181274	1.145892314	0.772560441	1.159854285	0.785353911	0.686941987	0.625080189	0.747027672	0.806213304	Bacteria.Bacteroidetes.Bacteroidia.Bacteroidales.Bacteroidaceae.Bacteroides	SMCO4
25087	ENSG00000166024	rs1048757	0.83527094	0.855381782	0.58982762	0.681171082	0.178277327	-0.174732608	-0.477778959	0.399407565	0.85394215	0.954975002	0.881947681	0.967814194	0.734024494	0.748639801	0.757182964	0.871350562	Bacteria.Bacteroidetes.Bacteroidia.Bacteroidales.Bacteroidaceae.Bacteroides	R3HCC1L
25088	ENSG00000166037	rs7749	0.658271004	0.769241168	0.83364	0.877086529	-0.362148102	0.202924491	0.175594867	0.111396483	0.81507733	0.688866074	0.83272418	0.717461791	0.698547685	0.728108063	0.802741671	0.910194895	Bacteria.Bacteroidetes.Bacteroidia.Bacteroidales.Bacteroidaceae.Bacteroides	CEP57
25089	ENSG00000166046	rs11112945	0.508640301	0.893793483	0.299634823	0.871955044	0.301674496	0.136036802	-0.502011252	0.166975725	0.453938702	1.015037795	0.480192661	1.03196711	0.655992858	0.757366486	0.680853074	0.910194895	Bacteria.Bacteroidetes.Bacteroidia.Bacteroidales.Bacteroidaceae.Bacteroides	TCP11L2
25090	ENSG00000166126	rs2295829	0.985143653	0.324792862	0.332345625	0.640744896	-0.007488941	0.888790708	-0.412733198	-0.425379802	0.400661654	0.895906695	0.422633415	0.907346059	0.760648271	0.549437416	0.693214895	0.864903712	Bacteria.Bacteroidetes.Bacteroidia.Bacteroidales.Bacteroidaceae.Bacteroides	AMN
25091	ENSG00000166130	rs12371097	0.564205905	0.116210953	0.713563817	0.057923937	-0.261873266	-1.608373897	0.174168653	2.003022859	0.451873298	1.010419411	0.472441753	1.037911184	0.671745347	0.394428197	0.782865622	0.674522227	Bacteria.Bacteroidetes.Bacteroidia.Bacteroidales.Bacteroidaceae.Bacteroides	IKBIP
25092	ENSG00000166135	rs2489036	0.966899055	0.282705759	0.849904239	NA	-0.017554895	-0.230785381	0.084829745	NA	0.42145385	0.213104986	0.446534458	NA	0.757686351	0.531740934	0.805475297	NA	Bacteria.Bacteroidetes.Bacteroidia.Bacteroidales.Bacteroidaceae.Bacteroides	HIF1AN
25093	ENSG00000166145	rs689626	0.950209806	0.65195315	0.632263466	0.922200293	0.08022491	0.346378469	-0.637879514	-0.077401751	1.279887725	0.764440768	1.32676218	0.789518224	0.753282548	0.687204538	0.767911051	0.912995351	Bacteria.Bacteroidetes.Bacteroidia.Bacteroidales.Bacteroidaceae.Bacteroides	SPINT1
25094	ENSG00000166170	rs11625397	0.255549874	0.278930715	0.243592947	0.259226514	-1.496579353	0.960409718	1.562784716	-1.021665945	1.304852333	0.879731263	1.328253744	0.897757575	0.596454959	0.531307305	0.656788594	0.778042936	Bacteria.Bacteroidetes.Bacteroidia.Bacteroidales.Bacteroidaceae.Bacteroides	BAG5
25095	ENSG00000166181	rs7121370	0.231419195	0.29341888	0.217151916	0.261148675	-0.806322654	0.526983071	0.86485129	-0.599910799	0.667574081	0.497580341	0.694075729	0.529304164	0.582507777	0.534422252	0.649310611	0.778526858	Bacteria.Bacteroidetes.Bacteroidia.Bacteroidales.Bacteroidaceae.Bacteroides	API5
25096	ENSG00000166183	rs1744284	0.067358162	0.106373735	0.14601809	0.660303814	0.80097528	-0.705019976	-0.656768718	0.207120156	0.430657192	0.430657192	0.446449625	0.469142563	0.484135252	0.384860723	0.642986175	0.867194805	Bacteria.Bacteroidetes.Bacteroidia.Bacteroidales.Bacteroidaceae.Bacteroides	ASPG
25097	ENSG00000166211	rs7139011	0.876093943	0.749421741	0.95708782	0.876679053	0.296804474	-0.329828223	-0.103174675	0.162101573	1.896163691	1.028339144	1.910175506	1.040555716	0.742834586	0.720422989	0.82165859	0.910194895	Bacteria.Bacteroidetes.Bacteroidia.Bacteroidales.Bacteroidaceae.Bacteroides	SPIC
25098	ENSG00000166260	rs17745279	0.13398776	0.148628317	0.237933459	0.7521399	0.876867578	-0.771062133	-0.708670666	0.179915881	0.577945172	0.527589346	0.595039656	0.567310894	0.513424621	0.431449779	0.655038039	0.887022212	Bacteria.Bacteroidetes.Bacteroidia.Bacteroidales.Bacteroidaceae.Bacteroides	COX11
25099	ENSG00000166262	rs34212162	0.758500914	0.000262558	0.574159685	NA	-0.107288159	0.630373211	-0.206208473	NA	0.347538381	0.163546579	0.365160824	NA	0.722259601	0.029630684	0.751384482	NA	Bacteria.Bacteroidetes.Bacteroidia.Bacteroidales.Bacteroidaceae.Bacteroides	FAM227B
25100	ENSG00000166275	rs11191423	0.232126156	0.501395304	0.396713746	0.910113874	0.709955248	-0.513765689	-0.514500792	-0.088259903	0.588689878	0.759995364	0.603126891	0.778794734	0.582507777	0.630593603	0.715092032	0.911104652	Bacteria.Bacteroidetes.Bacteroidia.Bacteroidales.Bacteroidaceae.Bacteroides	BORCS7
25101	ENSG00000166295	rs7913447	0.500482031	0.813460211	0.708571546	0.846856555	0.39608797	-0.126528807	-0.236186527	-0.108303223	0.584666137	0.534079065	0.629170403	0.55857715	0.653225759	0.740075886	0.781873463	0.904067526	Bacteria.Bacteroidetes.Bacteroidia.Bacteroidales.Bacteroidaceae.Bacteroides	ANAPC16
25102	ENSG00000166321	rs2894215	0.871953383	0.651203201	0.480962497	0.067797559	-0.071818184	0.318728468	0.324021379	-1.347194143	0.443855142	0.7017966	0.457159282	0.725531116	0.742017285	0.687077259	0.735112419	0.674522227	Bacteria.Bacteroidetes.Bacteroidia.Bacteroidales.Bacteroidaceae.Bacteroides	NUDT13
25103	ENSG00000166323	rs4753840	0.10679523	0.038695339	0.174297243	0.038718547	-0.772865192	2229.657887	0.674982999	-2229.383401	0.47267999	1056.944589	0.49149361	1056.944613	0.490402617	0.286051137	0.646803543	0.674522227	Bacteria.Bacteroidetes.Bacteroidia.Bacteroidales.Bacteroidaceae.Bacteroides	C11orf65
25104	ENSG00000166340	rs1800745	0.075561026	0.10321002	0.105463581	0.184990854	-1.248653355	1.475301238	1.160247751	-1.229092101	0.691592295	0.892841813	0.706848033	0.917550864	0.490402617	0.383310327	0.633144591	0.749872761	Bacteria.Bacteroidetes.Bacteroidia.Bacteroidales.Bacteroidaceae.Bacteroides	TPP1
25105	ENSG00000166347	rs948798	0.055135034	0.022387207	0.079923608	0.482775696	1.416035484	-1.429096837	-1.305272607	0.464688982	0.725281108	0.611055179	0.733908493	0.658354904	0.462061862	0.251784392	0.633144591	0.835059576	Bacteria.Bacteroidetes.Bacteroidia.Bacteroidales.Bacteroidaceae.Bacteroides	CYB5A
25106	ENSG00000166349	rs6416085	0.837500284	0.684985461	0.897082829	0.709732202	-0.547903874	0.577945722	0.352275372	-0.541401549	2.660977024	1.418395099	2.713014732	1.448272661	0.734024494	0.697651955	0.813114099	0.880995798	Bacteria.Bacteroidetes.Bacteroidia.Bacteroidales.Bacteroidaceae.Bacteroides	RAG1
25107	ENSG00000166394	rs7130123	0.43416041	0.269770882	0.178968728	0.082915286	1.063995688	-0.89938936	-1.876372419	1.458406145	1.352145937	0.80811945	1.381332565	0.828292809	0.642536541	0.527013385	0.646803543	0.705634846	Bacteria.Bacteroidetes.Bacteroidia.Bacteroidales.Bacteroidaceae.Bacteroides	CYB5R2
25108	ENSG00000166396	rs147867204	0.704187253	0.642403464	0.851160277	0.792589726	-0.22613282	0.357730007	0.113888826	0.213844923	0.59301927	0.766860424	0.604583891	0.809967527	0.711483286	0.683199484	0.805475297	0.897665631	Bacteria.Bacteroidetes.Bacteroidia.Bacteroidales.Bacteroidaceae.Bacteroides	SERPINB7
25109	ENSG00000166435	rs2165163	0.014612911	0.065697741	0.471059577	0.787839481	-0.955510333	1.127475684	0.28715645	0.167114475	0.381003833	0.602419955	0.3961181	0.618454404	0.462061862	0.326729583	0.733401925	0.896440695	Bacteria.Bacteroidetes.Bacteroidia.Bacteroidales.Bacteroidaceae.Bacteroides	XRRA1
25110	ENSG00000166436	rs10840105	0.088510538	0.05779558	0.002320521	0.002231542	0.533115161	-0.941427593	-1.026458404	1.588075435	0.308363145	0.487564943	0.323933195	0.499106782	0.490402617	0.314566683	0.633144591	0.674522227	Bacteria.Bacteroidetes.Bacteroidia.Bacteroidales.Bacteroidaceae.Bacteroides	TRIM66
25111	ENSG00000166454	rs2602428	0.473483393	0.401136466	0.66014739	0.619385104	1.067547036	-0.747793897	-0.669750328	0.452476178	1.480740606	0.884911767	1.516288233	0.906627207	0.650147019	0.591465073	0.772173405	0.858187764	Bacteria.Bacteroidetes.Bacteroidia.Bacteroidales.Bacteroidaceae.Bacteroides	ATMIN
25112	ENSG00000166477	rs17612102	0.294031282	0.245035299	0.329543082	0.269420754	-1.293364696	0.966959044	1.223806088	-0.93880852	1.222765353	0.824388233	1.245867497	0.842916125	0.613487543	0.513174893	0.691112309	0.784690492	Bacteria.Bacteroidetes.Bacteroidia.Bacteroidales.Bacteroidaceae.Bacteroides	LEO1
25113	ENSG00000166478	rs11042408	0.251421498	0.610038907	0.366992556	0.852683005	-0.646026945	0.454219646	0.524477809	-0.169300249	0.55833849	0.886348943	0.577389212	0.908139341	0.595815999	0.670916009	0.704264142	0.904945663	Bacteria.Bacteroidetes.Bacteroidia.Bacteroidales.Bacteroidaceae.Bacteroides	ZNF143
25114	ENSG00000166479	rs9960027	0.455152655	0.785767199	0.44289866	0.588292414	-0.433872097	-0.143880494	0.455436516	0.305687722	0.577507856	0.527190133	0.589980928	0.561952918	0.649189621	0.733782574	0.730759894	0.851334338	Bacteria.Bacteroidetes.Bacteroidia.Bacteroidales.Bacteroidaceae.Bacteroides	TMX3
25115	ENSG00000166501	rs411103	0.57789063	0.44240522	0.716611304	0.280388968	-0.318120851	-0.431146731	0.21589761	0.634532441	0.568844734	0.557908996	0.592227181	0.58301019	0.677365449	0.613246947	0.783698565	0.793014566	Bacteria.Bacteroidetes.Bacteroidia.Bacteroidales.Bacteroidaceae.Bacteroides	PRKCB
25116	ENSG00000166510	rs2282585	0.739246884	0.244830415	0.657385042	0.1807725	-0.294252281	1.155811718	0.4001223	-1.35000579	0.880322422	0.984963844	0.898054251	0.998019525	0.718362163	0.513174893	0.772173405	0.749872761	Bacteria.Bacteroidetes.Bacteroidia.Bacteroidales.Bacteroidaceae.Bacteroides	CCDC68
25117	ENSG00000166548	rs725131	0.669266093	0.39825148	0.926333058	0.136979894	-0.236429264	-0.740786014	0.052645897	1.357070421	0.551020987	0.871240679	0.567223719	0.901439185	0.700805778	0.590428801	0.815735288	0.726484616	Bacteria.Bacteroidetes.Bacteroidia.Bacteroidales.Bacteroidaceae.Bacteroides	TK2
25118	ENSG00000166575	rs4318005	0.784193848	0.537625849	0.542662639	0.851952129	0.183883944	0.308855344	-0.425882107	-0.098578377	0.668727868	0.498440324	0.695924245	0.526140418	0.725131273	0.644918205	0.747027672	0.90492882	Bacteria.Bacteroidetes.Bacteroidia.Bacteroidales.Bacteroidaceae.Bacteroides	TMEM135
25119	ENSG00000166582	rs12949255	0.673133253	0.234282406	0.836684911	0.309494102	-0.335751718	0.803630757	0.167544313	-0.704553047	0.792353097	0.66948	0.809582543	0.687925674	0.701636025	0.503749391	0.803054197	0.805167098	Bacteria.Bacteroidetes.Bacteroidia.Bacteroidales.Bacteroidaceae.Bacteroides	CENPV
25120	ENSG00000166603	rs8087522	0.645501282	0.710711315	0.642484679	0.672219782	-0.312750178	0.225747374	0.327186966	-0.268533426	0.676744404	0.606027042	0.701557341	0.631844732	0.69598766	0.705948102	0.769320576	0.870825429	Bacteria.Bacteroidetes.Bacteroidia.Bacteroidales.Bacteroidaceae.Bacteroides	MC4R
25121	ENSG00000166669	rs2120586	0.929381896	0.05732636	0.816972256	NA	0.036102148	-0.382498534	0.099309792	NA	0.405840709	0.197766023	0.427409414	NA	0.748495305	0.314566683	0.801502345	NA	Bacteria.Bacteroidetes.Bacteroidia.Bacteroidales.Bacteroidaceae.Bacteroides	ATF7IP2
25122	ENSG00000166704	rs8106256	0.671988275	0.992113761	0.786693346	0.496874585	0.276845392	0.004567486	0.189669049	-0.332168699	0.650913468	0.460357385	0.698057637	0.486198487	0.701365033	0.775097684	0.79909957	0.838593949	Bacteria.Bacteroidetes.Bacteroidia.Bacteroidales.Bacteroidaceae.Bacteroides	ZNF606
25123	ENSG00000166716	rs8043333	0.424201396	0.182793065	0.872290501	NA	0.456170495	-0.263077954	-0.070492197	NA	0.567328144	0.195430733	0.436845784	NA	0.641087784	0.469227616	0.809490739	NA	Bacteria.Bacteroidetes.Bacteroidia.Bacteroidales.Bacteroidaceae.Bacteroides	ZNF592
25124	ENSG00000166734	rs2696082	0.938973831	0.992321198	0.629210062	0.674941948	0.061038568	-0.005426585	-0.402542659	0.248094241	0.794235874	0.5617219	0.82980974	0.588949056	0.749464094	0.775097684	0.767615758	0.870825429	Bacteria.Bacteroidetes.Bacteroidia.Bacteroidales.Bacteroidaceae.Bacteroides	GOLM2
25125	ENSG00000166743	rs7198885	0.308391175	0.936019425	0.234420173	0.801033759	0.495665616	0.054214089	-0.603181301	0.178838253	0.482857187	0.67279414	0.502641332	0.706794977	0.61546783	0.765205058	0.654633234	0.898661809	Bacteria.Bacteroidetes.Bacteroidia.Bacteroidales.Bacteroidaceae.Bacteroides	ACSM1
25126	ENSG00000166750	rs34253126	0.990327811	0.567252416	0.693248135	0.285731113	-0.009663007	-0.387978418	-0.323781118	0.746474782	0.794093681	0.674755666	0.817251821	0.69358457	0.761356577	0.654773123	0.779372563	0.794371735	Bacteria.Bacteroidetes.Bacteroidia.Bacteroidales.Bacteroidaceae.Bacteroides	SLFN5
25127	ENSG00000166762	rs2957637	0.126196986	0.13704505	0.222156737	0.393494599	0.557548689	-0.859711446	-0.45681219	0.50858012	0.359973065	0.571162951	0.370656436	0.592117196	0.510561347	0.41929388	0.654633234	0.808441532	Bacteria.Bacteroidetes.Bacteroidia.Bacteroidales.Bacteroidaceae.Bacteroides	CATSPER2
25128	ENSG00000166788	rs78251200	0.524669639	0.424586843	0.495682418	0.321846259	-0.374493849	0.743876118	0.413759499	-0.947787324	0.585545171	0.925828206	0.60394373	0.949532271	0.659237725	0.605062478	0.73523779	0.806213304	Bacteria.Bacteroidetes.Bacteroidia.Bacteroidales.Bacteroidaceae.Bacteroides	SAAL1
25129	ENSG00000166794	rs895885	0.746226027	0.952056626	0.985357564	0.802989201	-0.409762724	0.051306096	0.02378346	0.217461814	1.26089582	0.850095788	1.291016639	0.868157533	0.719736094	0.768931085	0.824864857	0.899015216	Bacteria.Bacteroidetes.Bacteroidia.Bacteroidales.Bacteroidaceae.Bacteroides	PPIB
25130	ENSG00000166796	rs1506520	0.012963992	0.01756951	0.472718386	0.582713218	3.83736823	-2.041353722	-1.11844824	0.476912092	1.502463759	0.838084428	1.548653151	0.863742539	0.462061862	0.233152493	0.733401925	0.851334338	Bacteria.Bacteroidetes.Bacteroidia.Bacteroidales.Bacteroidaceae.Bacteroides	LDHC
25131	ENSG00000166801	rs11229848	0.916954787	0.257493079	0.901221269	0.257828515	-0.052322231	-0.902773475	0.064202465	0.925506079	0.499876047	0.790373428	0.51528071	0.810852598	0.746832197	0.518998122	0.813772332	0.775661202	Bacteria.Bacteroidetes.Bacteroidia.Bacteroidales.Bacteroidaceae.Bacteroides	FAM111A
25132	ENSG00000166816	rs730168	0.012874187	0.828972425	0.013019075	0.925531585	1.014830322	-0.192491537	-1.060357843	-0.084778487	0.396927435	0.887556727	0.415431638	0.90357076	0.462061862	0.741674173	0.633144591	0.912995351	Bacteria.Bacteroidetes.Bacteroidia.Bacteroidales.Bacteroidaceae.Bacteroides	LDHD
25133	ENSG00000166819	rs8179046	0.456523054	0.4015792	0.178265476	0.992771799	0.35423614	0.631330752	-0.66469909	0.006989673	0.472950355	0.74780017	0.488530153	0.768626978	0.649191977	0.591523377	0.646803543	0.921381661	Bacteria.Bacteroidetes.Bacteroidia.Bacteroidales.Bacteroidaceae.Bacteroides	PLIN1
25134	ENSG00000166821	rs55910113	0.933191827	0.197267468	0.72917072	0.508609133	-0.043116867	1.055225037	-0.184278507	-0.553069277	0.512380521	0.810144737	0.529990323	0.832158608	0.749043465	0.48268112	0.786973808	0.839760345	Bacteria.Bacteroidetes.Bacteroidia.Bacteroidales.Bacteroidaceae.Bacteroides	PEX11A
25135	ENSG00000166822	rs11643207	0.48222173	0.990974937	0.276323347	0.693593235	0.578410569	0.005763157	-0.938938995	0.21282916	0.818431666	0.507569772	0.855367919	0.537837538	0.65149583	0.775097684	0.668187902	0.876209188	Bacteria.Bacteroidetes.Bacteroidia.Bacteroidales.Bacteroidaceae.Bacteroides	TMEM170A
25136	ENSG00000166839	rs4776648	0.111928235	0.186334916	0.086630228	0.129453885	-1.281244881	0.746936829	1.420108319	-0.893843597	0.795255866	0.559338251	0.816445804	0.582138255	0.490402617	0.473180331	0.633144591	0.726484616	Bacteria.Bacteroidetes.Bacteroidia.Bacteroidales.Bacteroidaceae.Bacteroides	ANKDD1A
25137	ENSG00000166845	rs12606709	0.943266851	0.008199083	0.527285975	0.023166679	-0.031862853	-2.718898219	0.297465423	2.364476837	0.446034044	0.997362442	0.468065285	1.01705411	0.750996794	0.189431247	0.743971016	0.674522227	Bacteria.Bacteroidetes.Bacteroidia.Bacteroidales.Bacteroidaceae.Bacteroides	C18orf54
25138	ENSG00000166847	rs7588	0.148157338	0.384332522	0.03441169	0.009684568	0.781700838	-0.427317196	-1.183229385	1.393338997	0.534238414	0.48793438	0.547798672	0.522951375	0.521307498	0.584591473	0.633144591	0.674522227	Bacteria.Bacteroidetes.Bacteroidia.Bacteroidales.Bacteroidaceae.Bacteroides	DCTN5
25139	ENSG00000166881	rs841828	0.885425389	0.502332496	0.925065185	0.366491329	-0.1118531	-0.440750207	-0.079091327	0.62002002	0.773249242	0.653421454	0.837694578	0.681852108	0.7444914	0.630593603	0.815667499	0.808441532	Bacteria.Bacteroidetes.Bacteroidia.Bacteroidales.Bacteroidaceae.Bacteroides	NEMP1
25140	ENSG00000166928	rs7940689	0.740005498	0.637724218	0.534904305	0.397545016	0.595798858	-0.458692332	-1.132231122	0.84184448	1.787868921	0.969608059	1.815033507	0.988606486	0.718362163	0.683173346	0.747027672	0.808441532	Bacteria.Bacteroidetes.Bacteroidia.Bacteroidales.Bacteroidaceae.Bacteroides	MS4A14
25141	ENSG00000166938	rs7171902	0.306283496	0.039577444	0.351516797	0.095078246	0.483329393	-2.200984488	-0.455034598	1.830245402	0.468776432	1.048211251	0.484961871	1.080756604	0.614756696	0.286139704	0.699746229	0.716007094	Bacteria.Bacteroidetes.Bacteroidia.Bacteroidales.Bacteroidaceae.Bacteroides	DIS3L
25142	ENSG00000166946	rs540587	0.918273038	0.15409446	0.114645186	NA	-0.058295432	0.310362214	-0.615933452	NA	0.565991703	0.215301408	0.385327987	NA	0.746832197	0.43317662	0.633144591	NA	Bacteria.Bacteroidetes.Bacteroidia.Bacteroidales.Bacteroidaceae.Bacteroides	CCNDBP1
25143	ENSG00000166965	rs8028409	0.374419691	0.012363595	0.575631438	0.125155559	-0.417287813	1.200227847	0.270593477	-0.791815899	0.466616739	0.466616739	0.480992392	0.509793398	0.626183858	0.220172928	0.751384482	0.726484616	Bacteria.Bacteroidetes.Bacteroidia.Bacteroidales.Bacteroidaceae.Bacteroides	RCCD1
25144	ENSG00000166979	rs8134422	0.284577555	0.650501086	0.252789276	0.436148935	-0.777732227	0.288917418	0.847958064	-0.521831495	0.720883809	0.634785774	0.73499833	0.666044696	0.610832068	0.686721625	0.663265014	0.81667831	Bacteria.Bacteroidetes.Bacteroidia.Bacteroidales.Bacteroidaceae.Bacteroides	EVA1C
25145	ENSG00000167065	rs75490016	0.48675915	0.167731125	0.428326405	0.167470514	-0.406137641	395.2363331	0.475206558	-395.4824858	0.580693541	283.3494345	0.596266812	283.3495265	0.652448531	0.453394632	0.726973236	0.74834104	Bacteria.Bacteroidetes.Bacteroidia.Bacteroidales.Bacteroidaceae.Bacteroides	DUSP18
25146	ENSG00000167080	rs72835417	0.040254624	0.142760516	0.071160891	0.361790209	0.864912203	-1.371008888	-0.789716291	0.874519411	0.413364176	0.924310398	0.430595013	0.952293512	0.462061862	0.423975929	0.633144591	0.807087481	Bacteria.Bacteroidetes.Bacteroidia.Bacteroidales.Bacteroidaceae.Bacteroides	B4GALNT2
25147	ENSG00000167088	rs2156557	0.550795994	0.653042931	0.456859706	NA	-0.281372938	-0.075489529	0.341447978	NA	0.469268628	0.167174243	0.456259274	NA	0.669389649	0.687343964	0.733401925	NA	Bacteria.Bacteroidetes.Bacteroidia.Bacteroidales.Bacteroidaceae.Bacteroides	SNRPD1
25148	ENSG00000167112	rs7020302	0.332549667	0.174493886	0.274514785	0.10626779	-0.555140764	1.234315249	0.651498591	-1.511685286	0.568698584	0.899191415	0.591259509	0.923118555	0.61546783	0.46338209	0.667867258	0.726484616	Bacteria.Bacteroidetes.Bacteroidia.Bacteroidales.Bacteroidaceae.Bacteroides	TRUB2
25149	ENSG00000167117	rs72839298	0.012027381	0.121753316	0.020638637	0.331273114	1.282600748	-1.230910524	-1.220398146	0.79502611	0.496611862	0.785212102	0.514594593	0.812279617	0.462061862	0.404224324	0.633144591	0.807087481	Bacteria.Bacteroidetes.Bacteroidia.Bacteroidales.Bacteroidaceae.Bacteroides	ANKRD40CL
25150	ENSG00000167136	rs2977994	0.682879299	0.912263676	0.455346939	0.874321395	0.515285388	0.109803794	-0.959145663	0.159601852	1.255725841	0.992738444	1.277228786	1.005130282	0.705153184	0.760165848	0.733401925	0.910194895	Bacteria.Bacteroidetes.Bacteroidia.Bacteroidales.Bacteroidaceae.Bacteroides	ENDOG
25151	ENSG00000167173	rs371763890	0.403929065	0.605810369	0.520772206	0.889517278	-0.484553652	0.48747227	0.384662506	-0.134288008	0.576834804	0.94007201	0.595815278	0.96296609	0.637106231	0.669125109	0.742148351	0.911104652	Bacteria.Bacteroidetes.Bacteroidia.Bacteroidales.Bacteroidaceae.Bacteroides	C15orf39
25152	ENSG00000167193	rs10852858	0.807150397	0.879920313	0.875715222	0.657947541	0.143888993	-0.066364334	0.097704576	-0.209131581	0.58709626	0.437595716	0.62227708	0.470210995	0.729210161	0.755347056	0.810055145	0.867125969	Bacteria.Bacteroidetes.Bacteroidia.Bacteroidales.Bacteroidaceae.Bacteroides	CRK
25153	ENSG00000167208	rs2270369	0.491218212	0.929568377	0.478897315	0.150362038	-0.393458674	-0.037626531	-0.444629044	0.664074233	0.568389016	0.42407574	0.624369523	0.456354882	0.652448531	0.76316216	0.735073769	0.736023523	Bacteria.Bacteroidetes.Bacteroidia.Bacteroidales.Bacteroidaceae.Bacteroides	SNX20
25154	ENSG00000167291	rs10445409	0.211976015	0.389816592	0.467055565	0.836976666	-0.853377793	0.804003606	0.514120727	-0.197171522	0.677088404	0.928783337	0.702818775	0.954472675	0.563608377	0.586163889	0.733401925	0.903736086	Bacteria.Bacteroidetes.Bacteroidia.Bacteroidales.Bacteroidaceae.Bacteroides	TBC1D16
25155	ENSG00000167302	rs9789009	0.769711794	0.921118262	0.587338875	0.764004913	0.123231286	-0.093180776	-0.238792411	0.289160451	0.41921264	0.937387959	0.437855559	0.95917231	0.722461748	0.761122843	0.757182964	0.891812828	Bacteria.Bacteroidetes.Bacteroidia.Bacteroidales.Bacteroidaceae.Bacteroides	TEPSIN
25156	ENSG00000167315	rs2945506	0.060504011	0.338005165	0.105377967	0.513246561	1.358037699	-0.58001535	-1.220767241	0.406983894	0.711082161	0.600974114	0.743531352	0.619135059	0.469572245	0.560985373	0.633144591	0.841026041	Bacteria.Bacteroidetes.Bacteroidia.Bacteroidales.Bacteroidaceae.Bacteroides	ACAA2
25157	ENSG00000167325	rs200857800	0.428541856	0.01283128	0.67201704	0.025716702	0.426655854	-3.230028219	-0.239157904	2.948260271	0.535598706	1.262719241	0.562355826	1.291927441	0.641097156	0.220172928	0.774765284	0.674522227	Bacteria.Bacteroidetes.Bacteroidia.Bacteroidales.Bacteroidaceae.Bacteroides	RRM1
25158	ENSG00000167363	rs8082558	0.416860442	0.497400224	0.563373055	0.846475696	1.071865038	-0.534988853	-0.768673816	0.15508458	1.311931389	0.784028965	1.323541365	0.797843696	0.641087784	0.630007505	0.751384482	0.904067526	Bacteria.Bacteroidetes.Bacteroidia.Bacteroidales.Bacteroidaceae.Bacteroides	FN3K
25159	ENSG00000167394	rs2303222	0.465256207	0.601928797	0.604839479	0.790249319	-0.576828079	0.347902846	0.419176324	-0.182647248	0.785352869	0.663744319	0.80618895	0.683897167	0.649946489	0.66749085	0.758931981	0.896440695	Bacteria.Bacteroidetes.Bacteroidia.Bacteroidales.Bacteroidaceae.Bacteroides	ZNF668
25160	ENSG00000167447	rs6503905	0.283468135	0.295157264	0.492618851	0.489289601	-1.487032095	1.147209609	0.96659789	-0.765571037	1.375137636	1.087141756	1.400884265	1.101018452	0.609357533	0.534422252	0.73523779	0.836658035	Bacteria.Bacteroidetes.Bacteroidia.Bacteroidales.Bacteroidaceae.Bacteroides	SMG8
25161	ENSG00000167491	rs6909	0.710642051	0.727684066	0.507345686	0.53595968	0.322697274	-0.338606243	-0.588453575	0.610331734	0.86607521	0.968301521	0.882756903	0.980938933	0.713020069	0.712743488	0.738420636	0.848639734	Bacteria.Bacteroidetes.Bacteroidia.Bacteroidales.Bacteroidaceae.Bacteroides	GATAD2A
25162	ENSG00000167515	rs11076728	0.853586395	0.733793714	0.843460605	0.412470802	0.099162478	0.28902609	0.110829565	-0.709851124	0.535235747	0.846282023	0.55904574	0.860661183	0.735770023	0.714903496	0.805196374	0.809932536	Bacteria.Bacteroidetes.Bacteroidia.Bacteroidales.Bacteroidaceae.Bacteroides	TRAPPC2L
25163	ENSG00000167523	rs62068684	0.867377821	0.687993267	0.957687209	0.913489388	0.076117256	-0.427022763	0.025173997	-0.118490039	0.45404739	1.058685845	0.472679962	1.086511638	0.740709198	0.698516037	0.821721918	0.911334031	Bacteria.Bacteroidetes.Bacteroidia.Bacteroidales.Bacteroidaceae.Bacteroides	SPATA33
25164	ENSG00000167525	rs28647848	0.076384108	0.993770681	0.045728145	0.402140294	-0.708575082	0.004877111	0.823566294	-0.549568902	0.393588708	0.622318389	0.404426764	0.651735302	0.490402617	0.775097684	0.633144591	0.808441532	Bacteria.Bacteroidetes.Bacteroidia.Bacteroidales.Bacteroidaceae.Bacteroides	PROCA1
25165	ENSG00000167555	rs162124	0.196284559	0.173744769	0.611779377	0.59475093	-1.399895682	0.881269452	0.557628152	-0.349791072	1.072377234	0.640867975	1.093470318	0.654354131	0.550514476	0.462909761	0.760115578	0.854752528	Bacteria.Bacteroidetes.Bacteroidia.Bacteroidales.Bacteroidaceae.Bacteroides	ZNF528
25166	ENSG00000167562	rs10402786	0.334368825	0.285637429	0.862175294	0.74883045	-1.169177379	0.874775453	0.215935747	-0.267822693	1.202279467	0.8126353	1.238983414	0.832982508	0.61546783	0.534422252	0.808351347	0.886364878	Bacteria.Bacteroidetes.Bacteroidia.Bacteroidales.Bacteroidaceae.Bacteroides	ZNF701
25167	ENSG00000167595	rs4806201	0.775345652	0.845103227	0.59985711	0.584896374	-0.184065055	-0.115008242	0.345995253	-0.355816275	0.642322773	0.586357786	0.656350969	0.648183313	0.722461748	0.745327242	0.758383175	0.851334338	Bacteria.Bacteroidetes.Bacteroidia.Bacteroidales.Bacteroidaceae.Bacteroides	PROSER3
25168	ENSG00000167632	rs6578102	0.935791415	0.927639266	0.937982503	0.929967203	2.610265383	-2.962402178	-2.521032268	2.866909992	32.27797872	32.4956948	32.27834135	32.49646162	0.749464094	0.76316216	0.815948895	0.913935479	Bacteria.Bacteroidetes.Bacteroidia.Bacteroidales.Bacteroidaceae.Bacteroides	TRAPPC9
25169	ENSG00000167635	rs62113115	0.328156648	0.426520169	0.350186974	0.454364553	-0.54364771	0.698136205	0.533978514	-0.688364381	0.551852278	0.872555065	0.567518576	0.914644854	0.61546783	0.605465124	0.699746229	0.82877113	Bacteria.Bacteroidetes.Bacteroidia.Bacteroidales.Bacteroidaceae.Bacteroides	ZNF146
25170	ENSG00000167644	rs45437199	0.262869773	0.09360322	0.388925396	NA	0.476620475	-0.34037656	-0.389960365	NA	0.422113182	0.200118136	0.449675327	NA	0.600337361	0.371651926	0.711963924	NA	Bacteria.Bacteroidetes.Bacteroidia.Bacteroidales.Bacteroidaceae.Bacteroides	C19orf33
25171	ENSG00000167646	rs3848619	0.733305164	0.015982195	0.687033408	NA	-0.14500088	0.389948752	-0.1668411	NA	0.423787	0.157746063	0.412323068	NA	0.718362163	0.228052739	0.779079148	NA	Bacteria.Bacteroidetes.Bacteroidia.Bacteroidales.Bacteroidaceae.Bacteroides	DNAAF3
25172	ENSG00000167653	rs12541206	0.436210598	0.135784478	0.928009188	0.97672393	-0.576217518	0.785445704	-0.068534696	-0.016150739	0.735560134	0.520119559	0.755656507	0.551461	0.642891589	0.41929388	0.815948895	0.919960162	Bacteria.Bacteroidetes.Bacteroidia.Bacteroidales.Bacteroidaceae.Bacteroides	PSCA
25173	ENSG00000167671	rs56254866	0.489984129	0.167725606	0.544397464	NA	0.274827016	-0.378998709	-0.253653522	NA	0.395915164	0.271750022	0.416314775	NA	0.652448531	0.453394632	0.747027672	NA	Bacteria.Bacteroidetes.Bacteroidia.Bacteroidales.Bacteroidaceae.Bacteroides	UBXN6
25174	ENSG00000167674	rs8887	0.517263784	0.50420831	0.552058922	0.552819347	0.54155767	-0.472105782	-0.512282564	0.432017643	0.831800401	0.702999648	0.857032361	0.724139969	0.657279829	0.630593603	0.747551389	0.848639734	Bacteria.Bacteroidetes.Bacteroidia.Bacteroidales.Bacteroidaceae.Bacteroides	HDGFL2
25175	ENSG00000167695	rs437948	0.873274058	0.397247063	0.726616114	0.5746971	-0.126137135	-0.553543167	0.283245869	0.377721709	0.787756607	0.649632024	0.806690687	0.669774425	0.742409636	0.589880161	0.786310417	0.849317896	Bacteria.Bacteroidetes.Bacteroidia.Bacteroidales.Bacteroidaceae.Bacteroides	TLCD3A
25176	ENSG00000167720	rs12450028	0.013678006	0.000545201	0.231864694	0.023243227	1.09863242	-2.492346842	-0.549538821	1.62462962	0.4336524	0.685664648	0.455415792	0.699220839	0.462061862	0.047050841	0.654633234	0.674522227	Bacteria.Bacteroidetes.Bacteroidia.Bacteroidales.Bacteroidaceae.Bacteroides	SRR
25177	ENSG00000167723	rs322959	0.031145643	0.117281088	0.21705035	0.831910997	1.232048248	-0.750387753	-0.712048843	-0.104056422	0.559447249	0.472819222	0.571318319	0.488313783	0.462061862	0.39636434	0.649310611	0.903736086	Bacteria.Bacteroidetes.Bacteroidia.Bacteroidales.Bacteroidaceae.Bacteroides	TRPV3
25178	ENSG00000167740	rs34188453	0.962932406	0.191326568	0.728753021	0.228564146	0.027170083	0.701912367	-0.210492368	-0.671519326	0.582413915	0.531668732	0.604410824	0.55253382	0.757296687	0.476967573	0.786973808	0.771625672	Bacteria.Bacteroidetes.Bacteroidia.Bacteroidales.Bacteroidaceae.Bacteroides	CYB5D2
25179	ENSG00000167757	rs2569463	0.120058968	0.016790415	0.217992512	0.054205203	1.147739696	-1.366644585	-0.931544824	1.130822235	0.728765273	0.556991119	0.748983072	0.576913329	0.504526336	0.228231793	0.650702224	0.674522227	Bacteria.Bacteroidetes.Bacteroidia.Bacteroidales.Bacteroidaceae.Bacteroides	KLK11
25180	ENSG00000167766	rs35706759	0.758604646	0.624215362	0.41622194	0.608467275	-0.107106956	-0.170832662	0.294841234	-0.187330499	0.347083901	0.347083901	0.360380429	0.363945487	0.722259601	0.67489034	0.723810642	0.856823576	Bacteria.Bacteroidetes.Bacteroidia.Bacteroidales.Bacteroidaceae.Bacteroides	ZNF83
25181	ENSG00000167768	rs2741159	0.000123346	0.012490552	0.03382816	0.384940211	-1.702412817	1.383153002	0.945315044	-0.479789467	0.417159103	0.538550086	0.436179538	0.548554968	0.166748528	0.220172928	0.633144591	0.808441532	Bacteria.Bacteroidetes.Bacteroidia.Bacteroidales.Bacteroidaceae.Bacteroides	KRT1
25182	ENSG00000167771	rs11231638	0.572073641	0.543053731	0.594377612	0.563025866	-1.115052143	0.954017778	1.05780748	-0.91237349	1.96368997	1.560454886	1.976832772	1.569570238	0.675075178	0.647862549	0.757182964	0.848639734	Bacteria.Bacteroidetes.Bacteroidia.Bacteroidales.Bacteroidaceae.Bacteroides	RCOR2
25183	ENSG00000167772	rs2042900	0.304847584	0.494171771	0.326223091	0.569448867	-1.307944847	0.586244228	1.269071038	-0.497550007	1.264772081	0.852709163	1.283046992	0.870257638	0.614756696	0.630007505	0.691112309	0.848639734	Bacteria.Bacteroidetes.Bacteroidia.Bacteroidales.Bacteroidaceae.Bacteroides	ANGPTL4
25184	ENSG00000167800	rs2514027	0.581250854	0.794032746	0.406468099	NA	0.228240382	0.057275347	-0.361594367	NA	0.411797963	0.218507675	0.432845682	NA	0.677774458	0.735433276	0.718133944	NA	Bacteria.Bacteroidetes.Bacteroidia.Bacteroidales.Bacteroidaceae.Bacteroides	TBX10
25185	ENSG00000167815	rs1205170	0.58656005	0.960094092	0.783509406	0.678488999	0.427493514	-0.033270636	-0.223673987	-0.286908962	0.782228143	0.662420319	0.810793123	0.689069336	0.67875127	0.770900412	0.798723555	0.871350562	Bacteria.Bacteroidetes.Bacteroidia.Bacteroidales.Bacteroidaceae.Bacteroides	PRDX2
25186	ENSG00000167851	rs7405468	0.27465904	0.328888773	0.17155069	0.219277881	-0.606768783	0.847739502	0.798642634	-1.08984479	0.550832575	0.861846372	0.577778567	0.878737139	0.604151714	0.552706847	0.646803543	0.763244596	Bacteria.Bacteroidetes.Bacteroidia.Bacteroidales.Bacteroidaceae.Bacteroides	CD300A
25187	ENSG00000167914	rs60134943	0.010544977	0.002871923	0.314759821	0.214658955	1.596728485	-1.599981527	-0.640880413	0.67544171	0.606549123	0.516669079	0.632656296	0.539097848	0.462061862	0.127678837	0.687220882	0.759791763	Bacteria.Bacteroidetes.Bacteroidia.Bacteroidales.Bacteroidaceae.Bacteroides	GSDMA
25188	ENSG00000167930	rs9806942	0.307399418	0.82180139	0.299152979	0.959502027	0.451241641	-0.221809063	-0.476805795	0.051400957	0.438673749	0.980904323	0.455624434	1.00842154	0.614976095	0.740405699	0.68074765	0.91951357	Bacteria.Bacteroidetes.Bacteroidia.Bacteroidales.Bacteroidaceae.Bacteroides	FAM234A
25189	ENSG00000167994	rs741887	0.227929803	0.455391131	0.143216644	0.258100153	-1.616661966	0.643719721	1.983634713	-0.991887112	1.328375312	0.857281995	1.338883937	0.869511128	0.580352231	0.620571817	0.642986175	0.77576865	Bacteria.Bacteroidetes.Bacteroidia.Bacteroidales.Bacteroidaceae.Bacteroides	RAB3IL1
25190	ENSG00000168016	rs2276809	0.138557977	0.35994812	0.145076888	0.372613726	0.638267783	-0.878419622	-0.654582428	0.871388685	0.425703687	0.952855239	0.443907768	0.970700706	0.513424621	0.573688518	0.642986175	0.808441532	Bacteria.Bacteroidetes.Bacteroidia.Bacteroidales.Bacteroidaceae.Bacteroides	TRANK1
25191	ENSG00000168026	rs784498	0.237194797	0.250502448	0.140851866	0.143213183	-1.385041556	0.907539627	1.771508908	-1.18260999	1.161109474	0.782819848	1.188518448	0.798213292	0.583290134	0.515196123	0.636408632	0.735807664	Bacteria.Bacteroidetes.Bacteroidia.Bacteroidales.Bacteroidaceae.Bacteroides	TTC21A
25192	ENSG00000168038	rs11717170	0.407777774	0.700163846	0.07888704	0.136551889	-1.382629839	0.348111484	3.004308262	-1.380724876	1.659566026	0.900026044	1.683261694	0.916135049	0.638174056	0.70308771	0.633144591	0.726484616	Bacteria.Bacteroidetes.Bacteroidia.Bacteroidales.Bacteroidaceae.Bacteroides	ULK4
25193	ENSG00000168071	rs578386	0.598584054	0.928069505	0.369737939	0.605828816	-0.428812166	0.051942412	0.778012495	-0.312849902	0.81061771	0.57319328	0.861456105	0.603350258	0.681726862	0.76316216	0.704264142	0.856823576	Bacteria.Bacteroidetes.Bacteroidia.Bacteroidales.Bacteroidaceae.Bacteroides	CCDC88B
25194	ENSG00000168090	rs2527910	0.374650412	0.296025823	0.231902478	0.180008743	1.171323957	-0.929508191	-1.618154599	1.224451754	1.310426521	0.88243806	1.341112644	0.903594211	0.626183858	0.534729409	0.654633234	0.749872761	Bacteria.Bacteroidetes.Bacteroidia.Bacteroidales.Bacteroidaceae.Bacteroides	COPS6
25195	ENSG00000168116	rs6926980	0.659027794	0.702219342	0.451765694	0.967787815	-0.226576178	-0.310347031	0.401998858	0.03350531	0.511159439	0.808214037	0.531067786	0.826547481	0.698588472	0.703947225	0.733401925	0.919960162	Bacteria.Bacteroidetes.Bacteroidia.Bacteroidales.Bacteroidaceae.Bacteroides	KIAA1586
25196	ENSG00000168118	rs15452	0.021967277	0.372729029	0.015084776	NA	0.966091863	-0.138488811	-0.989005733	NA	0.411880907	0.154325554	0.396469526	NA	0.462061862	0.579577282	0.633144591	NA	Bacteria.Bacteroidetes.Bacteroidia.Bacteroidales.Bacteroidaceae.Bacteroides	RAB4A
25197	ENSG00000168143	rs9396007	0.557146935	0.50430078	0.584713287	0.567371593	-0.574309219	0.73059051	0.541555197	-0.634971574	0.97326101	1.088138889	0.986058155	1.104656238	0.669726576	0.630593603	0.756744834	0.848639734	Bacteria.Bacteroidetes.Bacteroidia.Bacteroidales.Bacteroidaceae.Bacteroides	FAM83B
25198	ENSG00000168175	rs11846514	0.216194224	0.292613297	0.180865032	0.247057499	-0.611656696	1.162002137	0.698082685	-1.296576421	0.48984369	1.095323789	0.516182984	1.110198162	0.568018133	0.534422252	0.646803543	0.7721608	Bacteria.Bacteroidetes.Bacteroidia.Bacteroidales.Bacteroidaceae.Bacteroides	MAPK1IP1L
25199	ENSG00000168243	rs6429213	0.060079108	0.027718384	0.081321892	0.04112381	2.230965446	-1.769686523	-2.101608927	1.667727822	1.166171363	0.786160999	1.187254278	0.800615223	0.469572245	0.264765233	0.633144591	0.674522227	Bacteria.Bacteroidetes.Bacteroidia.Bacteroidales.Bacteroidaceae.Bacteroides	GNG4
25200	ENSG00000168268	rs66782572	0.43631516	0.098265144	0.606181723	0.212941123	0.651216072	-0.864794838	-0.442977798	0.67694219	0.831488558	0.515667313	0.85514884	0.53824889	0.642891589	0.377604296	0.759342678	0.759433767	Bacteria.Bacteroidetes.Bacteroidia.Bacteroidales.Bacteroidaceae.Bacteroides	NT5DC2
25201	ENSG00000168273	rs1133415	0.335029676	0.831713248	0.367270605	0.659032497	0.606074249	0.171894396	-0.587363675	-0.36280632	0.624092386	0.805699806	0.646996935	0.818508858	0.61546783	0.741674173	0.704264142	0.867125969	Bacteria.Bacteroidetes.Bacteroidia.Bacteroidales.Bacteroidaceae.Bacteroides	SMIM4
25202	ENSG00000168275	rs7523348	0.933437965	0.787365007	0.546854642	0.765853931	0.049102849	0.102389221	-0.369812316	0.119829283	0.58567804	0.378053549	0.610650243	0.400721683	0.749043465	0.733890763	0.747027672	0.891812828	Bacteria.Bacteroidetes.Bacteroidia.Bacteroidales.Bacteroidaceae.Bacteroides	COA6
25203	ENSG00000168288	rs4667419	0.036802454	0.060165644	0.027166409	0.0513567	1.939824341	-0.973073459	-2.368952966	1.154719222	0.910208299	0.508821907	1.048488483	0.581860112	0.462061862	0.317678775	0.633144591	0.674522227	Bacteria.Bacteroidetes.Bacteroidia.Bacteroidales.Bacteroidaceae.Bacteroides	MMADHC
25204	ENSG00000168291	rs11130641	0.923116562	0.636837683	0.759747691	0.911584036	-0.135867058	0.397538518	-0.441218117	-0.095724749	1.402449653	0.838123974	1.436808197	0.858769211	0.74732494	0.682722149	0.794976729	0.911104652	Bacteria.Bacteroidetes.Bacteroidia.Bacteroidales.Bacteroidaceae.Bacteroides	PDHB
25205	ENSG00000168297	rs34579268	0.853042141	0.121049875	0.631939484	0.303968827	0.115918356	-1.263918319	0.311344375	0.848194391	0.623332344	0.804718595	0.646966319	0.818696049	0.735770023	0.403287287	0.767911051	0.801206598	Bacteria.Bacteroidetes.Bacteroidia.Bacteroidales.Bacteroidaceae.Bacteroides	PXK
25206	ENSG00000168306	rs7638793	0.501282435	0.507935095	0.262497336	0.962007118	0.248619448	0.547289339	-0.430697782	0.040654247	0.367676612	0.822149898	0.381092925	0.850218947	0.653225759	0.631251277	0.666145737	0.91951357	Bacteria.Bacteroidetes.Bacteroidia.Bacteroidales.Bacteroidaceae.Bacteroides	ACOX2
25207	ENSG00000168374	rs7641375	0.929109852	0.643346144	0.79125783	0.555706887	-0.04615282	-0.38009878	-0.15407406	0.49639341	0.516799085	0.817130897	0.579764144	0.838148616	0.748485166	0.683541468	0.79909957	0.848639734	Bacteria.Bacteroidetes.Bacteroidia.Bacteroidales.Bacteroidaceae.Bacteroides	ARF4
25208	ENSG00000168385	rs3755397	0.040782931	0.000714062	0.131529236	NA	-0.799840212	0.819956538	0.61350568	NA	0.383420067	0.231091595	0.401836405	NA	0.462061862	0.056627127	0.636005491	NA	Bacteria.Bacteroidetes.Bacteroidia.Bacteroidales.Bacteroidaceae.Bacteroides	SEPTIN2
25209	ENSG00000168389	rs3131706	0.223030735	0.272344127	0.163969034	0.188357995	-1.586866203	1.128918746	1.837139463	-1.369769133	1.290042816	1.019868395	1.305242134	1.030520046	0.574021816	0.529947747	0.646803543	0.749872761	Bacteria.Bacteroidetes.Bacteroidia.Bacteroidales.Bacteroidaceae.Bacteroides	MFSD2A
25210	ENSG00000168411	rs2870147	0.509776072	0.047957151	0.465379769	0.027432012	0.421735996	-1.173779323	-0.480184324	1.376533781	0.636308461	0.582456127	0.65395394	0.610338313	0.656015791	0.299520077	0.733401925	0.674522227	Bacteria.Bacteroidetes.Bacteroidia.Bacteroidales.Bacteroidaceae.Bacteroides	RFWD3
25211	ENSG00000168490	rs4076873	0.806449364	0.896524586	0.616462209	0.746108871	0.232771661	0.138083839	-0.482401805	0.34878391	0.946244714	1.057669235	0.958568097	1.072742373	0.729210161	0.757514924	0.762144256	0.886112083	Bacteria.Bacteroidetes.Bacteroidia.Bacteroidales.Bacteroidaceae.Bacteroides	PHYHIP
25212	ENSG00000168528	rs2275436	0.179933911	0.68550266	0.049788532	0.349874227	0.896222567	-0.227322711	-1.378862788	0.544810415	0.661259573	0.558866342	0.689960849	0.578652619	0.540144657	0.697651955	0.633144591	0.807087481	Bacteria.Bacteroidetes.Bacteroidia.Bacteroidales.Bacteroidaceae.Bacteroides	SERINC2
25213	ENSG00000168556	rs62358469	0.264587017	0.060196738	0.077721739	0.020798183	0.494451871	-1.878935388	-0.82215122	2.375465698	0.439441547	0.982621172	0.458797733	1.002951454	0.600337361	0.317678775	0.633144591	0.674522227	Bacteria.Bacteroidetes.Bacteroidia.Bacteroidales.Bacteroidaceae.Bacteroides	ING2
25214	ENSG00000168564	rs4861551	0.97820626	0.914460506	0.353169147	0.355687434	0.021211146	-0.058976958	-0.770274805	0.533405704	0.773521136	0.546962013	0.82377576	0.573467126	0.760648271	0.760612316	0.699746229	0.807087481	Bacteria.Bacteroidetes.Bacteroidia.Bacteroidales.Bacteroidaceae.Bacteroides	CDKN2AIP
25215	ENSG00000168610	rs3736164	0.160913768	0.101210263	0.152821836	0.09909032	1.867463385	-1.319805102	-1.966289571	1.370263619	1.317029424	0.793998678	1.359518403	0.819117603	0.525022473	0.381212128	0.64309651	0.725941167	Bacteria.Bacteroidetes.Bacteroidia.Bacteroidales.Bacteroidaceae.Bacteroides	STAT3
25216	ENSG00000168621	rs2973049	0.04014059	0.009198507	0.169879929	0.050711443	1.269323771	-1.37506579	-0.888665657	1.059275327	0.606285172	0.512404493	0.640363178	0.532240428	0.462061862	0.202663147	0.646803543	0.674522227	Bacteria.Bacteroidetes.Bacteroidia.Bacteroidales.Bacteroidaceae.Bacteroides	GDNF
25217	ENSG00000168653	rs77287991	0.334884404	0.621956994	0.451080119	0.972695724	0.518613965	-0.426826106	-0.419375396	-0.030315443	0.533870341	0.861563213	0.553180994	0.882351418	0.61546783	0.67440611	0.733401925	0.919960162	Bacteria.Bacteroidetes.Bacteroidia.Bacteroidales.Bacteroidaceae.Bacteroides	NDUFS5
25218	ENSG00000168661	rs2112504	0.279310886	0.212430619	0.774720408	0.947268562	0.551872785	-0.579744419	-0.150461867	-0.032173192	0.505916637	0.460444889	0.523560918	0.484613878	0.6080836	0.48909295	0.798017784	0.918647594	Bacteria.Bacteroidetes.Bacteroidia.Bacteroidales.Bacteroidaceae.Bacteroides	ZNF30
25219	ENSG00000168671	rs10045608	0.183125399	0.20953947	0.03225257	0.063056204	-0.524228902	1.104135549	0.897308153	-1.674719352	0.389667931	0.871323981	0.41019622	0.885769615	0.542815816	0.487932435	0.633144591	0.674522227	Bacteria.Bacteroidetes.Bacteroidia.Bacteroidales.Bacteroidaceae.Bacteroides	UGT3A2
25220	ENSG00000168724	rs6859898	0.512897459	0.150676854	0.88473541	0.554462029	0.351760654	-0.614620057	-0.081706732	0.268075945	0.534680628	0.422700857	0.561439745	0.451214128	0.656507436	0.431449779	0.812224537	0.848639734	Bacteria.Bacteroidetes.Bacteroidia.Bacteroidales.Bacteroidaceae.Bacteroides	DNAJC21
25221	ENSG00000168763	rs9948	0.463779484	0.574372029	0.432209124	0.650532858	0.346793489	-0.296972206	-0.38573278	0.267327342	0.470595262	0.526141498	0.488111738	0.587407116	0.649946489	0.658072496	0.7273118	0.864903712	Bacteria.Bacteroidetes.Bacteroidia.Bacteroidales.Bacteroidaceae.Bacteroides	CNNM3
25222	ENSG00000168765	rs1010167	0.281250361	0.381633992	0.859231641	0.092172444	0.498736915	0.6393152	-0.086216692	-1.264068631	0.459069488	0.725852593	0.484236327	0.739706669	0.6080836	0.583528553	0.80748974	0.712465189	Bacteria.Bacteroidetes.Bacteroidia.Bacteroidales.Bacteroidaceae.Bacteroides	GSTM4
25223	ENSG00000168778	rs11057326	0.21023753	0.265699743	0.413417705	0.394447516	-0.694274266	0.973942918	0.475632921	-0.760907963	0.548733454	0.867623771	0.577858528	0.887687935	0.561753555	0.524312898	0.723096968	0.808441532	Bacteria.Bacteroidetes.Bacteroidia.Bacteroidales.Bacteroidaceae.Bacteroides	TCTN2
25224	ENSG00000168792	rs636000	0.853232772	0.610013843	0.831136779	0.564020017	0.087160401	0.536144249	-0.105699225	-0.616417977	0.469306993	1.046140328	0.493713548	1.06314648	0.735770023	0.670916009	0.801742182	0.848639734	Bacteria.Bacteroidetes.Bacteroidia.Bacteroidales.Bacteroidaceae.Bacteroides	ABHD15
25225	ENSG00000168803	rs12440854	0.507326382	0.866078922	0.682698675	0.408198012	0.270214386	0.153446918	-0.173090672	-0.779059332	0.405338237	0.906363851	0.421559427	0.935945308	0.655681499	0.750073986	0.77795194	0.808441532	Bacteria.Bacteroidetes.Bacteroidia.Bacteroidales.Bacteroidaceae.Bacteroides	ADAL
25226	ENSG00000168806	rs28578454	0.948661925	0.836127401	0.671796315	0.37071983	-0.030524786	0.219309049	0.209402636	-0.980703965	0.472281853	1.056054327	0.492037151	1.088130727	0.753090209	0.743444499	0.774765284	0.808441532	Bacteria.Bacteroidetes.Bacteroidia.Bacteroidales.Bacteroidaceae.Bacteroides	LCMT2
25227	ENSG00000168813	rs7256708	0.699038341	0.56907152	0.5613932	0.40599119	0.223327519	-0.300863527	-0.35646502	0.46238028	0.575130818	0.525720932	0.610670031	0.552873061	0.711456435	0.655326097	0.751384482	0.808441532	Bacteria.Bacteroidetes.Bacteroidia.Bacteroidales.Bacteroidaceae.Bacteroides	ZNF507
25228	ENSG00000168827	rs8650	0.083001916	0.026318617	0.280319501	0.065765554	0.818707708	-2.363479848	-0.54313182	1.971949617	0.465113945	1.040026398	0.49895833	1.053901145	0.490402617	0.261776761	0.671445375	0.674522227	Bacteria.Bacteroidetes.Bacteroidia.Bacteroidales.Bacteroidaceae.Bacteroides	GFM1
25229	ENSG00000168883	rs58588820	0.8413478	0.795535008	0.626884227	0.482282898	-0.168886432	0.184796868	0.420713682	-0.518186134	0.840397825	0.710265797	0.861409255	0.733318884	0.734024494	0.735663586	0.767359376	0.835059576	Bacteria.Bacteroidetes.Bacteroidia.Bacteroidales.Bacteroidaceae.Bacteroides	USP39
25230	ENSG00000168884	rs10937913	0.393305079	0.556793426	0.510852409	0.808091844	0.63330301	-0.307743906	-0.511969725	0.13399031	0.737029557	0.521053954	0.774426481	0.549444635	0.63110189	0.650212407	0.739738059	0.900033283	Bacteria.Bacteroidetes.Bacteroidia.Bacteroidales.Bacteroidaceae.Bacteroides	TNIP2
25231	ENSG00000168899	rs6547623	0.564963818	0.473479171	0.541115505	0.488734135	0.556172822	-0.775086226	-0.600454909	0.760606606	0.961574235	1.075072678	0.977429336	1.092476256	0.672027552	0.625080189	0.747027672	0.836658035	Bacteria.Bacteroidetes.Bacteroidia.Bacteroidales.Bacteroidaceae.Bacteroides	VAMP5
25232	ENSG00000168903	rs72494581	0.028662218	0.817465207	0.254238139	0.451925364	0.841105784	-0.194818543	-0.455899951	-0.64590143	0.375979573	0.840715884	0.396387781	0.853582207	0.462061862	0.740247986	0.663787443	0.827925051	Bacteria.Bacteroidetes.Bacteroidia.Bacteroidales.Bacteroidaceae.Bacteroides	BTNL3
25233	ENSG00000168904	rs1011041	0.594721705	0.137775283	0.397805253	NA	0.234765645	0.380614297	-0.392414223	NA	0.43917311	0.25339159	0.461125865	NA	0.681726862	0.419302775	0.715092032	NA	Bacteria.Bacteroidetes.Bacteroidia.Bacteroidales.Bacteroidaceae.Bacteroides	LRRC28
25234	ENSG00000168936	rs115455600	0.054208543	0.028154767	0.102625419	NA	0.735078814	-0.399038693	-0.660311762	NA	0.375123165	0.177840806	0.399007802	NA	0.462061862	0.264924558	0.633144591	NA	Bacteria.Bacteroidetes.Bacteroidia.Bacteroidales.Bacteroidaceae.Bacteroides	TMEM129
25235	ENSG00000168938	rs17388251	0.122515383	0.985976182	0.139447255	0.802277057	0.771451557	0.014325319	-0.76969179	-0.207290601	0.493141688	0.811914333	0.514535314	0.824506923	0.504526336	0.775097684	0.636408632	0.899015216	Bacteria.Bacteroidetes.Bacteroidia.Bacteroidales.Bacteroidaceae.Bacteroides	PPIC
25236	ENSG00000168944	rs60940635	0.635716488	0.160730808	0.593032957	0.156389197	0.301394682	-0.579912827	-0.35729668	0.649609544	0.633313907	0.408802369	0.665284007	0.453111794	0.691481448	0.443665747	0.757182964	0.737173213	Bacteria.Bacteroidetes.Bacteroidia.Bacteroidales.Bacteroidaceae.Bacteroides	CEP120
25237	ENSG00000168952	rs11623931	0.578015148	0.473836093	0.856808776	0.194665258	0.263290495	0.759380053	-0.089139571	-1.406804025	0.470954915	1.054141345	0.492089162	1.073721065	0.677365449	0.625080189	0.806667543	0.750655154	Bacteria.Bacteroidetes.Bacteroidia.Bacteroidales.Bacteroidaceae.Bacteroides	STXBP6
25238	ENSG00000168958	rs7577008	0.661901167	0.85549294	0.754123092	0.60142344	0.210461826	0.104799855	-0.157979119	-0.313093431	0.479117821	0.573213581	0.502296617	0.596501668	0.700189954	0.748639801	0.793447546	0.856823576	Bacteria.Bacteroidetes.Bacteroidia.Bacteroidales.Bacteroidaceae.Bacteroides	MFF
25239	ENSG00000168993	rs9328758	0.8964741	0.833954566	0.422261878	0.339051184	0.107512509	-0.108577818	0.68850219	-0.521552709	0.823100653	0.515899247	0.852602308	0.541578646	0.74454285	0.741795889	0.72581966	0.807087481	Bacteria.Bacteroidetes.Bacteroidia.Bacteroidales.Bacteroidaceae.Bacteroides	CPLX1
25240	ENSG00000168995	rs273694	0.194010682	0.109692013	0.338193992	0.235953493	1.828559832	-1.351110229	-1.364047769	1.016164671	1.393546688	0.833279433	1.413893858	0.849595241	0.549252334	0.387317016	0.697043464	0.7721608	Bacteria.Bacteroidetes.Bacteroidia.Bacteroidales.Bacteroidaceae.Bacteroides	SIGLEC7
25241	ENSG00000169018	rs66989829	0.941595823	0.80646478	0.946808107	0.790225604	-0.039348515	0.131605356	0.037653985	-0.1508959	0.535035051	0.535035051	0.562252152	0.564943233	0.750277763	0.738755972	0.817988589	0.896440695	Bacteria.Bacteroidetes.Bacteroidia.Bacteroidales.Bacteroidaceae.Bacteroides	FEM1B
25242	ENSG00000169019	rs73234586	0.110869972	0.159204365	0.153556703	0.592473498	0.736908224	-1.451856377	-0.682290123	0.571961334	0.456014238	1.019678836	0.472601962	1.06337499	0.490402617	0.442792751	0.644438995	0.854181712	Bacteria.Bacteroidetes.Bacteroidia.Bacteroidales.Bacteroidaceae.Bacteroides	COMMD8
25243	ENSG00000169032	rs8039880	0.036334204	0.075920784	0.055881857	0.153942025	-1.114907246	0.940895856	1.056710061	-0.797234387	0.521790854	0.521790854	0.542941933	0.552745823	0.462061862	0.345523917	0.633144591	0.736820573	Bacteria.Bacteroidetes.Bacteroidia.Bacteroidales.Bacteroidaceae.Bacteroides	MAP2K1
25244	ENSG00000169047	rs1025333	0.361182608	0.309008069	0.445903628	0.413833917	-0.507569968	0.948203091	0.435030409	-0.798980018	0.552006519	0.924888641	0.567293405	0.971571085	0.617958679	0.541049374	0.733395838	0.809932536	Bacteria.Bacteroidetes.Bacteroidia.Bacteroidales.Bacteroidaceae.Bacteroides	IRS1
25245	ENSG00000169062	rs1135496	0.310919928	0.043136072	0.114813405	0.009063651	0.424207939	-1.908176662	-0.689943349	2.559252926	0.41542872	0.925343004	0.431746286	0.951734626	0.61546783	0.287800976	0.633144591	0.674522227	Bacteria.Bacteroidetes.Bacteroidia.Bacteroidales.Bacteroidaceae.Bacteroides	UPF3A
25246	ENSG00000169071	rs3932420	0.874975629	0.652077341	0.977638641	0.435884619	-0.108446177	-0.401467048	-0.019772525	0.713597787	0.686569776	0.886357769	0.702750002	0.910280549	0.742834586	0.687204538	0.823094785	0.81667831	Bacteria.Bacteroidetes.Bacteroidia.Bacteroidales.Bacteroidaceae.Bacteroides	ROR2
25247	ENSG00000169129	rs11196717	0.075002835	0.197333046	0.176202197	0.554496105	-0.927191711	1.054667211	0.724069295	-0.496702759	0.512538731	0.809836497	0.529601423	0.836101275	0.489618318	0.48268112	0.646803543	0.848639734	Bacteria.Bacteroidetes.Bacteroidia.Bacteroidales.Bacteroidaceae.Bacteroides	AFAP1L2
25248	ENSG00000169136	rs12971864	0.540456064	0.681980552	0.43950783	0.681560903	-0.315394148	157.2415957	0.419944363	-157.4614308	0.512565081	382.0434544	0.539962332	382.0435115	0.666577462	0.69699367	0.72859672	0.871350562	Bacteria.Bacteroidetes.Bacteroidia.Bacteroidales.Bacteroidaceae.Bacteroides	ATF5
25249	ENSG00000169139	rs12675926	0.402970575	0.458138098	0.394889744	0.34497551	-0.476294334	0.334013405	0.500785527	-0.463659216	0.565841792	0.447560939	0.58477454	0.487448846	0.636405479	0.621001167	0.714784922	0.807087481	Bacteria.Bacteroidetes.Bacteroidia.Bacteroidales.Bacteroidaceae.Bacteroides	UBE2V2
25250	ENSG00000169180	rs8051453	0.217259146	0.01570856	0.36744735	0.047417691	0.859379959	-1.104210264	-0.666671307	0.964793522	0.689847506	0.44529465	0.734629076	0.477557952	0.568742534	0.227478933	0.704264142	0.674522227	Bacteria.Bacteroidetes.Bacteroidia.Bacteroidales.Bacteroidaceae.Bacteroides	XPO6
25251	ENSG00000169189	rs4073332	0.99999365	0.665849834	0.349386928	0.275678655	-3.89E-06	-0.335180464	-0.484048506	0.866738125	0.487455982	0.772664823	0.513593225	0.788524388	0.763784272	0.693830333	0.699746229	0.787100702	Bacteria.Bacteroidetes.Bacteroidia.Bacteroidales.Bacteroidaceae.Bacteroides	NSMCE1
25252	ENSG00000169203	rs7195216	0.254449112	0.002007745	0.512011714	0.521363861	-0.485342156	1.240045475	-0.289230072	-0.259445878	0.422176014	0.385456426	0.438707946	0.402436239	0.595815999	0.106348703	0.739738059	0.845154627	Bacteria.Bacteroidetes.Bacteroidia.Bacteroidales.Bacteroidaceae.Bacteroides	NPIPB12
25253	ENSG00000169217	rs35480350	0.096607268	0.058534961	0.122333047	0.069132572	-1.059834157	1.56265944	1.008525595	-1.531429364	0.628780245	0.811751806	0.644368454	0.828845165	0.490402617	0.314566683	0.633656054	0.676557518	Bacteria.Bacteroidetes.Bacteroidia.Bacteroidales.Bacteroidaceae.Bacteroides	CD2BP2
25254	ENSG00000169220	rs10051765	0.053383665	0.062348641	0.01482354	0.016747004	-1.251545295	1.557320135	1.657020107	-2.054433474	0.636255233	0.821401974	0.662193351	0.836959779	0.462061862	0.321410733	0.633144591	0.674522227	Bacteria.Bacteroidetes.Bacteroidia.Bacteroidales.Bacteroidaceae.Bacteroides	RGS14
25255	ENSG00000169228	rs6879874	0.498948713	0.492286853	0.303443584	0.292327582	0.959510836	-0.582422158	-1.494993209	0.915746736	1.41126286	0.843451091	1.441421399	0.862683893	0.653225759	0.630007505	0.684153474	0.798381442	Bacteria.Bacteroidetes.Bacteroidia.Bacteroidales.Bacteroidaceae.Bacteroides	RAB24
25256	ENSG00000169230	rs28362590	0.235179834	0.170389564	0.773545354	0.700773476	-1.926168575	1.208548613	0.471965131	-0.342756977	1.60774489	0.871922088	1.633528767	0.888081677	0.582655661	0.457264276	0.798017784	0.87739769	Bacteria.Bacteroidetes.Bacteroidia.Bacteroidales.Bacteroidaceae.Bacteroides	PRELID1
25257	ENSG00000169231	rs760077	0.944366815	0.132124628	0.72679565	0.090323177	0.032688272	-1.124947868	-0.172801477	1.294779304	0.466651525	0.737840846	0.492479771	0.753267759	0.751105375	0.416500072	0.786310417	0.712465189	Bacteria.Bacteroidetes.Bacteroidia.Bacteroidales.Bacteroidaceae.Bacteroides	THBS3
25258	ENSG00000169252	rs1042719	0.476424466	0.571506152	0.578717863	0.76641153	-0.422557102	0.433181586	0.337208483	-0.23169816	0.59003911	0.761737215	0.604293179	0.776729392	0.650357748	0.656530643	0.752996001	0.891812828	Bacteria.Bacteroidetes.Bacteroidia.Bacteroidales.Bacteroidaceae.Bacteroides	ADRB2
25259	ENSG00000169313	rs12488803	0.755958682	0.616223021	0.460425661	0.951297121	-0.186693757	-0.389179396	0.457427274	-0.048486517	0.598211727	0.772802876	0.616072908	0.790833916	0.722029508	0.672499064	0.733401925	0.918647594	Bacteria.Bacteroidetes.Bacteroidia.Bacteroidales.Bacteroidaceae.Bacteroides	P2RY12
25260	ENSG00000169359	rs112013645	0.451009318	0.573716955	0.329886194	0.826654336	-0.392506639	-0.462600341	0.526640804	0.183940972	0.517658188	0.818178409	0.536517756	0.836605835	0.648597155	0.657751412	0.691112309	0.902344734	Bacteria.Bacteroidetes.Bacteroidia.Bacteroidales.Bacteroidaceae.Bacteroides	SLC33A1
25261	ENSG00000169371	rs28432989	0.180822817	0.035468433	0.084862376	0.013708043	0.909271147	-1.863425822	-1.209650033	2.247647122	0.67227601	0.867904597	0.691447401	0.887487904	0.541071758	0.281168703	0.633144591	0.674522227	Bacteria.Bacteroidetes.Bacteroidia.Bacteroidales.Bacteroidaceae.Bacteroides	SNUPN
25262	ENSG00000169439	rs2678340	0.910579561	0.326704101	0.633659277	0.652758385	0.075739753	-0.561039465	0.339603951	0.266334165	0.671814053	0.567786465	0.709272824	0.589248295	0.745953002	0.550368673	0.767911051	0.865593945	Bacteria.Bacteroidetes.Bacteroidia.Bacteroidales.Bacteroidaceae.Bacteroides	SDC2
25263	ENSG00000169519	rs10835353	0.157971832	0.207975494	0.144834364	0.19738714	1.403015828	-1.396357523	-1.481450099	1.447686003	0.982420018	1.098104342	1.004035712	1.111755716	0.524474341	0.486665011	0.642986175	0.751194389	Bacteria.Bacteroidetes.Bacteroidia.Bacteroidales.Bacteroidaceae.Bacteroides	METTL15
25264	ENSG00000169570	rs55811049	0.629714436	0.340138411	0.450302562	NA	0.212871668	0.261707772	-0.351037792	NA	0.439496263	0.272402874	0.462283007	NA	0.691083689	0.561072104	0.733401925	NA	Bacteria.Bacteroidetes.Bacteroidia.Bacteroidales.Bacteroidaceae.Bacteroides	DTWD2
25265	ENSG00000169598	rs7551237	0.338965916	0.57337167	0.383627609	0.676401172	-0.63159861	0.544867561	0.588867343	-0.419145882	0.655733373	0.962810565	0.671399473	0.999772316	0.61546783	0.657751412	0.706722665	0.870852781	Bacteria.Bacteroidetes.Bacteroidia.Bacteroidales.Bacteroidaceae.Bacteroides	DFFB
25266	ENSG00000169599	rs67347664	0.082304857	0.006783805	0.08109938	0.014606394	0.79338722	-2.810705652	-0.831687384	2.574071093	0.449683775	1.00552349	0.469490569	1.026324109	0.490402617	0.182615179	0.633144591	0.674522227	Bacteria.Bacteroidetes.Bacteroidia.Bacteroidales.Bacteroidaceae.Bacteroides	NFU1
25267	ENSG00000169609	rs57779835	0.993809396	0.148117477	0.579602997	0.476105974	0.003565722	1.059311998	-0.262757859	-0.538568937	0.457830847	0.72389413	0.471976531	0.751487618	0.76249273	0.431157367	0.753174518	0.834219448	Bacteria.Bacteroidetes.Bacteroidia.Bacteroidales.Bacteroidaceae.Bacteroides	C15orf40
25268	ENSG00000169629	rs13408170	0.447391852	0.464276566	0.658551548	0.10749665	-0.342469858	-0.521751888	-0.210248726	1.173339086	0.448062599	0.70880331	0.473617126	0.719071332	0.646618294	0.623497303	0.772173405	0.726484616	Bacteria.Bacteroidetes.Bacteroidia.Bacteroidales.Bacteroidaceae.Bacteroides	RGPD8
25269	ENSG00000169660	rs77954010	0.326937388	0.085576932	0.367180665	0.142160182	0.411126125	-1.624601143	-0.39244733	1.416175306	0.416272452	0.930813501	0.432209677	0.953302325	0.61546783	0.358714315	0.704264142	0.735065477	Bacteria.Bacteroidetes.Bacteroidia.Bacteroidales.Bacteroidaceae.Bacteroides	HEXD
25270	ENSG00000169689	rs4969475	0.985340937	0.755739621	0.778220833	0.996913588	-0.024462375	0.27933721	-0.381246023	-0.003533893	1.326363286	0.894233945	1.348146903	0.910109146	0.760648271	0.721986382	0.798458431	0.92148496	Bacteria.Bacteroidetes.Bacteroidia.Bacteroidales.Bacteroidaceae.Bacteroides	CENPX
25271	ENSG00000169715	rs55851109	0.037537165	0.191761277	0.067884604	0.674516335	0.993470243	-0.976008735	-0.896476892	0.322156074	0.468028787	0.740018489	0.482954182	0.763701644	0.462061862	0.477544221	0.633144591	0.870825429	Bacteria.Bacteroidetes.Bacteroidia.Bacteroidales.Bacteroidaceae.Bacteroides	MT1E
25272	ENSG00000169738	rs60208666	0.163788719	0.888936856	0.113571201	0.830749212	0.745930299	-0.117420954	-0.874126405	0.189299797	0.529734981	0.837584548	0.545092798	0.882149397	0.525022473	0.757090556	0.633144591	0.903736086	Bacteria.Bacteroidetes.Bacteroidia.Bacteroidales.Bacteroidaceae.Bacteroides	DCXR
25273	ENSG00000169752	rs62027649	0.109709475	0.286035653	0.18891602	0.919902773	1.244791662	-0.566560881	-1.037012549	0.056337116	0.767747351	0.526753906	0.781175447	0.558115466	0.490402617	0.534422252	0.647703892	0.912995351	Bacteria.Bacteroidetes.Bacteroidia.Bacteroidales.Bacteroidaceae.Bacteroides	NRG4
25274	ENSG00000169814	rs2470520	0.28024698	0.255026921	0.683654269	0.681707804	0.547848869	-0.57779628	-0.220939574	0.216179756	0.503215177	0.503215177	0.539815727	0.524766319	0.6080836	0.516496712	0.77795194	0.871350562	Bacteria.Bacteroidetes.Bacteroidia.Bacteroidales.Bacteroidaceae.Bacteroides	BTD
25275	ENSG00000169826	rs2503849	0.447323066	0.247766886	0.528199958	0.304574294	1.405144785	-1.162441665	-1.185913176	1.054142526	1.838109421	0.996854796	1.870197304	1.018766777	0.646618294	0.514142956	0.744004953	0.801206598	Bacteria.Bacteroidetes.Bacteroidia.Bacteroidales.Bacteroidaceae.Bacteroides	CSGALNACT2
25276	ENSG00000169919	rs781143	0.749499007	0.249562614	0.815771071	0.584326768	-0.366547606	0.895324739	-0.27149669	-0.431495967	1.14318793	0.770737145	1.160638459	0.784853721	0.720726118	0.514785473	0.801502345	0.851334338	Bacteria.Bacteroidetes.Bacteroidia.Bacteroidales.Bacteroidaceae.Bacteroides	GUSB
25277	ENSG00000169925	rs72766638	0.63617908	0.971121067	0.611904006	NA	0.206592858	0.009480426	-0.23414541	NA	0.434735246	0.260897159	0.459336821	NA	0.691510723	0.772905645	0.760115578	NA	Bacteria.Bacteroidetes.Bacteroidia.Bacteroidales.Bacteroidaceae.Bacteroides	BRD3
25278	ENSG00000169951	rs4243233	0.424324509	0.223326926	0.765598195	0.582794009	-0.658108335	0.712570638	0.25341083	-0.334714835	0.818615647	0.579659316	0.846479335	0.60633723	0.641087784	0.497429399	0.795484672	0.851334338	Bacteria.Bacteroidetes.Bacteroidia.Bacteroidales.Bacteroidaceae.Bacteroides	ZNF764
25279	ENSG00000169967	rs12991768	0.435507567	0.277538526	0.669932983	0.626298902	0.555800656	-0.560198705	-0.310430746	0.260263577	0.708406289	0.511642051	0.725044586	0.531983115	0.642891589	0.531307305	0.774361305	0.858187764	Bacteria.Bacteroidetes.Bacteroidia.Bacteroidales.Bacteroidaceae.Bacteroides	MAP3K2
25280	ENSG00000170006	rs4696336	0.007722842	0.014343329	0.016168769	0.030539544	-5.266720868	2.614452858	4.852831321	-2.359903845	1.916528361	1.039505708	1.965957683	1.067572568	0.462061862	0.22501699	0.633144591	0.674522227	Bacteria.Bacteroidetes.Bacteroidia.Bacteroidales.Bacteroidaceae.Bacteroides	TMEM154
25281	ENSG00000170035	rs10930952	0.998266685	0.936073281	0.999069016	0.895771303	-0.003288775	0.072566454	-0.001805177	-0.12104911	1.508174099	0.901306416	1.541247689	0.920449823	0.763071328	0.765205058	0.827462996	0.911104652	Bacteria.Bacteroidetes.Bacteroidia.Bacteroidales.Bacteroidaceae.Bacteroides	UBE2E3
25282	ENSG00000170074	rs568622302	0.418495616	0.369782549	0.96397539	0.301321067	-0.357964351	0.622446726	-0.020426721	0.756611132	0.43968696	0.689270187	0.450550444	0.726277087	0.641087784	0.577136577	0.822624581	0.799194694	Bacteria.Bacteroidetes.Bacteroidia.Bacteroidales.Bacteroidaceae.Bacteroides	FAM153A
25283	ENSG00000170113	rs4778555	0.331770135	0.745764823	0.304054953	0.605179373	-0.803854229	0.190228426	0.889233225	-0.3196314	0.822150056	0.584258161	0.858461759	0.61531749	0.61546783	0.720027013	0.684153474	0.856823576	Bacteria.Bacteroidetes.Bacteroidia.Bacteroidales.Bacteroidaceae.Bacteroides	NIPA1
25284	ENSG00000170145	rs10891289	0.344486512	0.396831368	0.270419993	0.325561398	0.613240456	-0.718275101	-0.740308709	0.85065765	0.64404728	0.842213576	0.66609268	0.858841586	0.61546783	0.589816929	0.666279923	0.807087481	Bacteria.Bacteroidetes.Bacteroidia.Bacteroidales.Bacteroidaceae.Bacteroides	SIK2
25285	ENSG00000170160	rs3883361	0.075181137	0.590770876	0.967348514	0.39061615	-0.601934335	0.402694322	0.014630074	0.661130385	0.332949621	0.745239868	0.356052949	0.765033272	0.489618318	0.66298178	0.823094785	0.808441532	Bacteria.Bacteroidetes.Bacteroidia.Bacteroidales.Bacteroidaceae.Bacteroides	CCDC144A
25286	ENSG00000170175	rs12451961	0.147617966	0.10786639	0.965106876	0.911513929	-0.59329216	0.737917584	0.019016081	0.05399379	0.404926177	0.452711608	0.433046536	0.484005574	0.521307498	0.386449083	0.822624581	0.911104652	Bacteria.Bacteroidetes.Bacteroidia.Bacteroidales.Bacteroidaceae.Bacteroides	CHRNB1
25287	ENSG00000170191	rs6138616	0.297367346	0.109676346	0.187471455	NA	-0.447426953	-0.392922557	0.59624752	NA	0.426011151	0.242368336	0.447733879	NA	0.613487543	0.387317016	0.647703892	NA	Bacteria.Bacteroidetes.Bacteroidia.Bacteroidales.Bacteroidaceae.Bacteroides	NANP
25288	ENSG00000170242	rs7933089	0.641927836	0.473785041	0.686008637	0.5080149	0.700250917	-0.645393551	-0.620651216	0.608754579	1.498970078	0.895805961	1.528454014	0.914656924	0.694879419	0.625080189	0.778834534	0.839430333	Bacteria.Bacteroidetes.Bacteroidia.Bacteroidales.Bacteroidaceae.Bacteroides	USP47
25289	ENSG00000170248	rs11129565	0.702765808	0.779034859	0.708217187	0.717566305	0.237721925	0.22575004	-0.239316441	-0.299669413	0.620278365	0.801309776	0.636695885	0.824928574	0.711483286	0.731470652	0.781873463	0.885040565	Bacteria.Bacteroidetes.Bacteroidia.Bacteroidales.Bacteroidaceae.Bacteroides	PDCD6IP
25290	ENSG00000170291	rs2074222	0.954959888	0.994046903	0.906300445	0.817171808	0.07247005	0.007568505	0.153505558	-0.237910389	1.278256598	1.010550571	1.299142519	1.024995677	0.754353335	0.775097684	0.814277626	0.900033283	Bacteria.Bacteroidetes.Bacteroidia.Bacteroidales.Bacteroidaceae.Bacteroides	ELP5
25291	ENSG00000170298	rs1682192	0.350099629	0.209633111	0.118466963	0.052844286	-1.70599608	1.245569627	2.950315682	-1.995079436	1.812821616	0.983140558	1.865116925	1.011885829	0.61546783	0.487932435	0.633656054	0.674522227	Bacteria.Bacteroidetes.Bacteroidia.Bacteroidales.Bacteroidaceae.Bacteroides	LGALS9B
25292	ENSG00000170322	rs7948511	0.138990579	0.056683889	0.257781208	0.168141709	1.111545024	-0.892847713	-0.874625253	0.677150223	0.742190444	0.460286974	0.766198083	0.485932532	0.513424621	0.314566683	0.665942075	0.74834104	Bacteria.Bacteroidetes.Bacteroidia.Bacteroidales.Bacteroidaceae.Bacteroides	NFRKB
25293	ENSG00000170323	rs2044822	0.551437466	0.686428906	0.979599446	0.091339673	-0.195661512	-0.148165747	-0.008725389	0.669150124	0.326823083	0.365399315	0.339930005	0.390547761	0.669389649	0.697651955	0.823094785	0.712465189	Bacteria.Bacteroidetes.Bacteroidia.Bacteroidales.Bacteroidaceae.Bacteroides	FABP4
25294	ENSG00000170373	rs113896553	0.144200594	0.141940414	0.47264934	0.434470644	-0.925317936	1.201463269	0.4674037	-0.647086776	0.626118321	0.808315277	0.647086622	0.822888108	0.518671926	0.422824237	0.733401925	0.81667831	Bacteria.Bacteroidetes.Bacteroidia.Bacteroidales.Bacteroidaceae.Bacteroides	CST1
25295	ENSG00000170379	rs7795149	0.820751735	0.837729768	0.978747444	0.911845054	-0.188163946	0.123608935	0.023002893	0.069889381	0.827157627	0.601186517	0.860228489	0.628858331	0.73218076	0.743750776	0.823094785	0.911104652	Bacteria.Bacteroidetes.Bacteroidia.Bacteroidales.Bacteroidaceae.Bacteroides	TCAF2
25296	ENSG00000170430	rs1008982	0.325835125	0.128917158	0.737931402	0.341697011	0.415067092	-1.440729803	-0.148626486	0.909619654	0.419299253	0.936974201	0.442331392	0.949771931	0.61546783	0.412858756	0.789614896	0.807087481	Bacteria.Bacteroidetes.Bacteroidia.Bacteroidales.Bacteroidaceae.Bacteroides	MGMT
25297	ENSG00000170458	rs113066026	0.360836687	0.287200728	0.358306726	0.33480056	0.468239603	-0.865007613	-0.484884692	0.807570159	0.508863847	0.806195162	0.524167822	0.831181705	0.617958679	0.534422252	0.703649975	0.807087481	Bacteria.Bacteroidetes.Bacteroidia.Bacteroidales.Bacteroidaceae.Bacteroides	CD14
25298	ENSG00000170464	rs3923060	0.146130236	0.036699485	0.515688301	0.203858417	1.55665071	-1.52170265	-0.708736086	0.935126441	1.058458687	0.713612701	1.084481943	0.728662151	0.521261641	0.282053369	0.740909366	0.751194389	Bacteria.Bacteroidetes.Bacteroidia.Bacteroidales.Bacteroidaceae.Bacteroides	DNAJC18
25299	ENSG00000170473	rs772700	0.826524073	0.985270013	0.979820827	0.828326173	0.303427281	-0.015272809	-0.036713988	-0.187254722	1.379003641	0.824112302	1.446025367	0.86010782	0.732979616	0.775097684	0.823094785	0.90309062	Bacteria.Bacteroidetes.Bacteroidia.Bacteroidales.Bacteroidaceae.Bacteroides	PYM1
25300	ENSG00000170482	rs11242462	0.471696491	0.221006103	0.247012898	0.038242909	-0.446665837	0.492118379	0.741687274	-0.89999658	0.617042656	0.398299322	0.635011818	0.425606296	0.650147019	0.494642708	0.656788594	0.674522227	Bacteria.Bacteroidetes.Bacteroidia.Bacteroidales.Bacteroidaceae.Bacteroides	SLC23A1
25301	ENSG00000170502	rs7690728	0.097405473	0.078830372	0.094894626	0.15099125	0.74611735	-1.771257947	-0.780091065	1.476948939	0.443739012	0.992212736	0.460381062	1.016556373	0.490402617	0.349285063	0.633144591	0.736023523	Bacteria.Bacteroidetes.Bacteroidia.Bacteroidales.Bacteroidaceae.Bacteroides	NUDT9
25302	ENSG00000170509	rs4525935	0.0333003	0.060080471	0.129259446	0.149432266	1.313778868	-1.492516281	-0.979306126	1.157780265	0.604327655	0.780173116	0.637468576	0.7937896	0.462061862	0.317678775	0.635388038	0.736023523	Bacteria.Bacteroidetes.Bacteroidia.Bacteroidales.Bacteroidaceae.Bacteroides	HSD17B13
25303	ENSG00000170634	rs1075264	0.051430934	0.033889635	0.137131122	0.120210383	1.58779324	-1.938607356	-1.224364903	1.423717255	0.800347385	0.894815579	0.813607535	0.90437539	0.462061862	0.277500955	0.636144364	0.726484616	Bacteria.Bacteroidetes.Bacteroidia.Bacteroidales.Bacteroidaceae.Bacteroides	ACYP2
25304	ENSG00000170638	rs116914202	0.678705644	0.524484963	0.693332081	NA	-0.178870159	-0.158328056	0.178249752	NA	0.42992828	0.247465239	0.450077294	NA	0.703998484	0.637337382	0.779372563	NA	Bacteria.Bacteroidetes.Bacteroidia.Bacteroidales.Bacteroidaceae.Bacteroides	TRABD
25305	ENSG00000170667	rs7794729	0.841326671	0.976020723	0.405593926	0.499036214	-0.246501477	0.024948683	1.053824915	-0.574799217	1.226453407	0.826874718	1.258998391	0.845596234	0.734024494	0.774429999	0.718133944	0.838593949	Bacteria.Bacteroidetes.Bacteroidia.Bacteroidales.Bacteroidaceae.Bacteroides	RASA4B
25306	ENSG00000170703	rs114722761	0.331802925	0.287687232	0.225318203	0.394254373	0.422055522	1.034655229	-0.549516398	-0.854794582	0.431691046	0.965290524	0.448965456	0.996808125	0.61546783	0.534422252	0.654633234	0.808441532	Bacteria.Bacteroidetes.Bacteroidia.Bacteroidales.Bacteroidaceae.Bacteroides	TTLL6
25307	ENSG00000170734	rs9472090	0.886962689	0.016276413	0.708690754	0.038643258	-0.073717594	-2.014111662	0.19954325	1.783301357	0.516595182	0.816808702	0.531785626	0.845120514	0.7444914	0.228052739	0.781873463	0.674522227	Bacteria.Bacteroidetes.Bacteroidia.Bacteroidales.Bacteroidaceae.Bacteroides	POLH
25308	ENSG00000170745	rs6531061	0.897726134	0.650632096	0.134450257	0.064064827	0.05833062	-0.325262055	-0.714877101	1.380162113	0.452069411	0.714926785	0.471746655	0.732836038	0.74454285	0.686721625	0.636005491	0.674522227	Bacteria.Bacteroidetes.Bacteroidia.Bacteroidales.Bacteroidaceae.Bacteroides	KCNS3
25309	ENSG00000170776	rs17074	0.393057208	0.895148599	0.523984305	0.907961328	-0.387789073	3.606509791	0.299994798	-3.163733806	0.451066052	27.25984743	0.468284391	27.26063372	0.63110189	0.757366486	0.743337839	0.911104652	Bacteria.Bacteroidetes.Bacteroidia.Bacteroidales.Bacteroidaceae.Bacteroides	AKAP13
25310	ENSG00000170802	rs79247094	0.15458281	0.189459236	0.234884724	0.351721526	-0.656785157	1.35216245	0.572087078	-0.982892449	0.456088054	1.019843892	0.477208583	1.047984865	0.523439377	0.474732455	0.654633234	0.807087481	Bacteria.Bacteroidetes.Bacteroidia.Bacteroidales.Bacteroidaceae.Bacteroides	FOXN2
25311	ENSG00000170846	rs28667650	0.773015335	0.170488292	0.506050097	0.499462122	0.148758086	1.125399383	-0.352543189	-0.581804351	0.513633043	0.812123322	0.527245392	0.856754552	0.722461748	0.457264276	0.738315992	0.838593949	Bacteria.Bacteroidetes.Bacteroidia.Bacteroidales.Bacteroidaceae.Bacteroides
25312	ENSG00000170854	rs4857303	0.104393107	0.36159499	0.048052705	0.239301895	-1.101712921	0.793559768	1.417315827	-1.051087319	0.669081349	0.863780308	0.7036145	0.885155078	0.490402617	0.574071457	0.633144591	0.7721608	Bacteria.Bacteroidetes.Bacteroidia.Bacteroidales.Bacteroidaceae.Bacteroides	RIOX2
25313	ENSG00000170860	rs12493301	0.813713709	0.814935385	0.812083409	0.813777535	25.33295172	-25.11324086	-25.55900552	25.27339637	107.0788864	106.8643046	107.0790876	106.8644691	0.731285654	0.740075886	0.800942659	0.900033283	Bacteria.Bacteroidetes.Bacteroidia.Bacteroidales.Bacteroidaceae.Bacteroides	LSM3
25314	ENSG00000170889	rs11881993	0.667645851	0.65249486	0.540701124	0.493661394	-0.331499421	0.485251048	0.486501988	-0.750990066	0.768580742	1.072715968	0.791122279	1.091042233	0.700805778	0.687204538	0.747027672	0.838593949	Bacteria.Bacteroidetes.Bacteroidia.Bacteroidales.Bacteroidaceae.Bacteroides	RPS9
25315	ENSG00000170892	rs34629529	0.37616638	0.241184039	0.471944531	0.323288536	-1.057019705	1.215698298	0.866457415	-1.037108386	1.186330963	1.027929213	1.197632877	1.042142549	0.626183858	0.508693554	0.733401925	0.806213304	Bacteria.Bacteroidetes.Bacteroidia.Bacteroidales.Bacteroidaceae.Bacteroides	TSEN34
25316	ENSG00000170906	rs254262	0.393599823	0.873617834	0.108793853	0.504275599	0.362638856	-0.15078762	-0.720010144	0.644534703	0.422298723	0.944288651	0.442910692	0.959910785	0.63110189	0.752604626	0.633144591	0.838898839	Bacteria.Bacteroidetes.Bacteroidia.Bacteroidales.Bacteroidaceae.Bacteroides	NDUFA3
25317	ENSG00000170909	rs10416946	0.295722576	0.073833897	0.530287052	0.186590525	0.818380637	-1.192022328	-0.50470227	0.901236145	0.776446237	0.656216841	0.799976525	0.675281202	0.613487543	0.341822913	0.744844157	0.749872761	Bacteria.Bacteroidetes.Bacteroidia.Bacteroidales.Bacteroidaceae.Bacteroides	OSCAR
25318	ENSG00000170915	rs9367481	0.428292437	0.313314859	0.3364707	0.315097598	0.383570957	4.697701255	-0.485524736	-4.682859935	0.481251206	4.623484418	0.501462671	4.626019676	0.641097156	0.543660049	0.696694438	0.806213304	Bacteria.Bacteroidetes.Bacteroidia.Bacteroidales.Bacteroidaceae.Bacteroides	PAQR8
25319	ENSG00000170921	rs9889828	0.456977165	0.387663971	0.38078165	0.283613697	-0.885749997	0.694045819	1.057226145	-0.87885778	1.183787649	0.79810947	1.198172584	0.812974422	0.649191977	0.58602585	0.706722665	0.793014566	Bacteria.Bacteroidetes.Bacteroidia.Bacteroidales.Bacteroidaceae.Bacteroides	TANC2
25320	ENSG00000170954	rs62115496	0.188071629	0.143905034	0.219492356	0.28262675	0.556253152	-1.536732037	-0.537865595	1.165057085	0.418211793	1.03905427	0.433882865	1.075492238	0.544733897	0.425552632	0.651561278	0.793014566	Bacteria.Bacteroidetes.Bacteroidia.Bacteroidales.Bacteroidaceae.Bacteroides	ZNF415
25321	ENSG00000170955	rs11544764	0.963816414	0.503496417	0.965235579	0.468746451	0.029780842	-0.401595602	-0.029256257	0.470410157	0.653985447	0.597004303	0.668710604	0.645522889	0.75740887	0.630593603	0.822624581	0.834219448	Bacteria.Bacteroidetes.Bacteroidia.Bacteroidales.Bacteroidaceae.Bacteroides	CAVIN3
25322	ENSG00000170956	rs7257798	0.106164237	0.03343453	0.566669549	0.562849173	-0.566449972	1.679652758	0.207625979	-0.459375554	0.34580115	0.773234879	0.360550591	0.789912417	0.490402617	0.277500955	0.751384482	0.848639734	Bacteria.Bacteroidetes.Bacteroidia.Bacteroidales.Bacteroidaceae.Bacteroides	CEACAM3
25323	ENSG00000171017	rs511650	0.601616865	0.137268854	0.788532197	0.704786914	0.36608409	-0.887338215	0.192661517	0.230652482	0.69783075	0.589858815	0.715392497	0.606162592	0.682218275	0.41929388	0.79909957	0.878829982	Bacteria.Bacteroidetes.Bacteroidia.Bacteroidales.Bacteroidaceae.Bacteroides	LRRC8E
25324	ENSG00000171045	rs7001793	0.840667127	0.567111012	0.62443716	0.40940888	-0.235435481	0.529975665	0.597578367	-0.781556748	1.166479372	0.921374245	1.214889734	0.941387915	0.734024494	0.654773123	0.765415687	0.809156458	Bacteria.Bacteroidetes.Bacteroidia.Bacteroidales.Bacteroidaceae.Bacteroides	TSNARE1
25325	ENSG00000171055	rs13031586	0.630899525	0.986324182	0.884697261	0.788502143	0.36164962	0.017557971	-0.115231977	-0.279585993	0.749208141	1.020456103	0.791541288	1.038010057	0.691083689	0.775097684	0.812224537	0.896440695	Bacteria.Bacteroidetes.Bacteroidia.Bacteroidales.Bacteroidaceae.Bacteroides	FEZ2
25326	ENSG00000171103	rs55785599	0.260913469	0.153496347	0.353196061	0.227563532	-0.893695696	0.804665356	0.756580059	-0.706965099	0.788119379	0.557284557	0.809175354	0.580435061	0.600337361	0.43317662	0.699746229	0.771625672	Bacteria.Bacteroidetes.Bacteroidia.Bacteroidales.Bacteroidaceae.Bacteroides	TRMT61B
25327	ENSG00000171109	rs13098637	0.338668414	0.210697308	0.166568921	0.028974555	0.633787271	-1.073028538	-0.940965406	1.971954148	0.657597675	0.848954948	0.672717533	0.883262556	0.61546783	0.488290825	0.646803543	0.674522227	Bacteria.Bacteroidetes.Bacteroidia.Bacteroidales.Bacteroidaceae.Bacteroides	MFN1
25328	ENSG00000171130	rs10807974	0.869923376	0.890291136	0.699703877	0.635540007	0.200440598	-0.133690088	-0.475220182	0.466129837	1.219269107	0.965485242	1.226679536	0.978955918	0.74134024	0.757186724	0.780237842	0.863195942	Bacteria.Bacteroidetes.Bacteroidia.Bacteroidales.Bacteroidaceae.Bacteroides	ATP6V0E2
25329	ENSG00000171160	rs11189303	0.018725982	0.133571766	0.030644638	0.388232787	1.081178226	-1.523358427	-1.03215788	0.897505506	0.44853568	1.002956271	0.467232619	1.033320356	0.462061862	0.416500072	0.633144591	0.808441532	Bacteria.Bacteroidetes.Bacteroidia.Bacteroidales.Bacteroidaceae.Bacteroides	MORN4
25330	ENSG00000171234	rs10006595	0.296199496	0.50782303	0.463397934	0.686112152	0.519213323	-0.328333633	-0.375601762	-0.212518567	0.493099209	0.493099209	0.509251194	0.523543887	0.613487543	0.631251277	0.733401925	0.872762039	Bacteria.Bacteroidetes.Bacteroidia.Bacteroidales.Bacteroidaceae.Bacteroides	UGT2B7
25331	ENSG00000171236	rs1610090	0.011260289	0.00944534	0.085704911	0.075921867	-4.164283056	2.315545734	2.875261597	-1.611238305	1.596907139	0.866044492	1.648066956	0.89354479	0.462061862	0.202663147	0.633144591	0.691149635	Bacteria.Bacteroidetes.Bacteroidia.Bacteroidales.Bacteroidaceae.Bacteroides	LRG1
25332	ENSG00000171243	rs886757	0.055785212	0.034080447	0.013994594	0.007572594	0.943752267	-1.816731876	-1.278627938	2.366699212	0.484707238	0.839487614	0.506465258	0.85898113	0.462061862	0.277500955	0.633144591	0.674522227	Bacteria.Bacteroidetes.Bacteroidia.Bacteroidales.Bacteroidaceae.Bacteroides	SOSTDC1
25333	ENSG00000171291	rs286237	0.163393518	0.064144578	0.324388715	0.221546454	0.724482795	-0.88343384	-0.533318455	0.602709955	0.514013998	0.469228436	0.537136211	0.488384891	0.525022473	0.324344608	0.691112309	0.766029634	Bacteria.Bacteroidetes.Bacteroidia.Bacteroidales.Bacteroidaceae.Bacteroides	ZNF439
25334	ENSG00000171298	rs2304849	0.064934385	0.019401813	0.115580539	0.123256796	0.907226313	-1.196087289	-0.800884606	0.821841837	0.483329659	0.499132757	0.502249162	0.526413352	0.484135252	0.236219263	0.633144591	0.726484616	Bacteria.Bacteroidetes.Bacteroidia.Bacteroidales.Bacteroidaceae.Bacteroides	GAA
25335	ENSG00000171302	rs2377010	0.156436951	0.316261942	0.168457034	NA	0.546549706	-0.203085633	-0.558971877	NA	0.38133635	0.201130549	0.401494246	NA	0.523439377	0.544862968	0.646803543	NA	Bacteria.Bacteroidetes.Bacteroidia.Bacteroidales.Bacteroidaceae.Bacteroides	CANT1
25336	ENSG00000171311	rs4919098	0.673354802	0.635285217	0.751174767	0.552429058	-0.201997271	0.508294756	0.157716398	-0.652227706	0.477044612	1.066704182	0.495315427	1.092175454	0.701636025	0.681555858	0.793399554	0.848639734	Bacteria.Bacteroidetes.Bacteroidia.Bacteroidales.Bacteroidaceae.Bacteroides	EXOSC1
25337	ENSG00000171314	rs4304701	0.327976069	0.265108287	0.371120044	0.366325835	1.335778937	-0.914532764	-1.228931792	0.751347223	1.355428302	0.813681919	1.364697686	0.825988998	0.61546783	0.5238258	0.704264142	0.808441532	Bacteria.Bacteroidetes.Bacteroidia.Bacteroidales.Bacteroidaceae.Bacteroides	PGAM1
25338	ENSG00000171320	rs58990143	0.59653166	0.91436595	0.619477615	0.741174315	-0.503051481	0.11412627	0.476036482	0.363055245	0.945635384	1.0572525	0.954087432	1.094561828	0.681726862	0.760612316	0.763156402	0.885758137	Bacteria.Bacteroidetes.Bacteroidia.Bacteroidales.Bacteroidaceae.Bacteroides	ESCO2
25339	ENSG00000171368	rs381176	0.767598042	0.736641942	0.461608621	0.097724375	-0.13797497	-0.139257543	-0.366259714	0.751251499	0.464971652	0.412339532	0.494595465	0.447226834	0.722461748	0.715553065	0.733401925	0.722713481	Bacteria.Bacteroidetes.Bacteroidia.Bacteroidales.Bacteroidaceae.Bacteroides	TPPP
25340	ENSG00000171431	rs929268	0.849849068	0.06366814	0.851827846	0.043759792	0.0903779	1.418212219	-0.09201109	-1.594942665	0.475534523	0.751886099	0.49067213	0.775820756	0.735770023	0.324331938	0.805616841	0.674522227	Bacteria.Bacteroidetes.Bacteroidia.Bacteroidales.Bacteroidaceae.Bacteroides	KRT20
25341	ENSG00000171456	rs1737896	0.03556386	0.209321632	0.034635832	0.231169805	-1.563879818	0.653332197	1.634394142	-0.647312919	0.728779521	0.515324942	0.757646182	0.535636528	0.462061862	0.487932435	0.633144591	0.771625672	Bacteria.Bacteroidetes.Bacteroidia.Bacteroidales.Bacteroidaceae.Bacteroides	ASXL1
25342	ENSG00000171469	rs10407111	0.394420982	0.02693469	0.636021644	0.130640331	0.466356561	-1.946553597	-0.266661674	1.366811376	0.544028651	0.860184825	0.560837604	0.892973458	0.63110189	0.263267676	0.768280004	0.726484616	Bacteria.Bacteroidetes.Bacteroidia.Bacteroidales.Bacteroidaceae.Bacteroides	ZNF561
25343	ENSG00000171530	rs1963059	0.470278734	0.442040478	0.525129425	0.545183386	0.453434077	-0.440831619	-0.424237651	0.359154147	0.624385733	0.569983584	0.664061341	0.590580435	0.650059853	0.613246947	0.743612767	0.848639734	Bacteria.Bacteroidetes.Bacteroidia.Bacteroidales.Bacteroidaceae.Bacteroides	TBCA
25344	ENSG00000171574	rs35269060	0.533783718	0.007304152	0.980667152	0.035905466	0.275261181	-2.72405791	0.01120723	2.139389021	0.440048354	0.983978033	0.460738009	0.998878956	0.664670236	0.18568559	0.823363307	0.674522227	Bacteria.Bacteroidetes.Bacteroidia.Bacteroidales.Bacteroidaceae.Bacteroides	ZNF584
25345	ENSG00000171596	rs75677385	0.548912302	2.13E-05	0.169347521	NA	0.210010071	0.939077517	-0.50835776	NA	0.348596894	0.205334918	0.365914351	NA	0.668962463	0.006938846	0.646803543	NA	Bacteria.Bacteroidetes.Bacteroidia.Bacteroidales.Bacteroidaceae.Bacteroides	NMUR1
25346	ENSG00000171603	rs2788604	0.73470041	0.61322669	0.375905512	0.889137467	0.193758699	0.250778019	-0.532912417	0.073536318	0.569351691	0.493768571	0.597777908	0.525503157	0.718362163	0.671699912	0.706722665	0.911104652	Bacteria.Bacteroidetes.Bacteroidia.Bacteroidales.Bacteroidaceae.Bacteroides	CLSTN1
25347	ENSG00000171621	rs1294023	0.591294741	0.448877762	0.615396614	0.250081107	0.223256288	0.700815634	-0.216780201	-1.090083003	0.413750658	0.919915751	0.429457175	0.939432548	0.681726862	0.616042147	0.761730435	0.7721608	Bacteria.Bacteroidetes.Bacteroidia.Bacteroidales.Bacteroidaceae.Bacteroides	SPSB1
25348	ENSG00000171649	rs58449774	0.378019385	0.992125992	0.159479993	0.545063015	-0.402352459	-0.005797738	0.661346163	-0.361922088	0.453342254	0.585262333	0.464793356	0.59495328	0.627318565	0.775097684	0.646803543	0.848639734	Bacteria.Bacteroidetes.Bacteroidia.Bacteroidales.Bacteroidaceae.Bacteroides	ZIK1
25349	ENSG00000171723	rs28668348	0.414750468	0.918474251	0.446879104	0.93451711	0.472618313	-0.093551597	-0.454114241	-0.077551837	0.575845961	0.91049241	0.593456881	0.940285482	0.641087784	0.761122843	0.733401925	0.914773942	Bacteria.Bacteroidetes.Bacteroidia.Bacteroidales.Bacteroidaceae.Bacteroides	GPHN
25350	ENSG00000171763	rs60476496	0.383513166	0.105050533	0.419180351	0.150105354	-0.473712843	0.887409474	0.456036543	-0.836613463	0.53997491	0.53997491	0.560978026	0.574557135	0.62821389	0.383883717	0.725307749	0.736023523	Bacteria.Bacteroidetes.Bacteroidia.Bacteroidales.Bacteroidaceae.Bacteroides	SPATA5L1
25351	ENSG00000171766	rs1365610	0.793738035	0.994597318	0.778628298	0.25601049	0.115223308	0.002983288	0.128819519	-0.535069474	0.438911979	0.438911979	0.456387901	0.466978357	0.727302775	0.775097684	0.798458431	0.775661202	Bacteria.Bacteroidetes.Bacteroidia.Bacteroidales.Bacteroidaceae.Bacteroides	GATM
25352	ENSG00000171792	rs2070990	0.012264974	0.009338293	0.005735643	0.002795148	-2.420796159	2.816577615	2.726730277	-3.316129495	0.940024504	1.051767679	0.954851163	1.067676035	0.462061862	0.202663147	0.633144591	0.674522227	Bacteria.Bacteroidetes.Bacteroidia.Bacteroidales.Bacteroidaceae.Bacteroides	RHNO1
25353	ENSG00000171806	rs6704382	0.046585729	0.020028064	0.095391951	0.05517199	-2.489092807	1.972287417	2.109609192	-1.652445226	1.227280418	0.827432289	1.246926955	0.84650033	0.462061862	0.240096693	0.633144591	0.674522227	Bacteria.Bacteroidetes.Bacteroidia.Bacteroidales.Bacteroidaceae.Bacteroides	METTL18
25354	ENSG00000171811	rs10444007	0.093359018	0.28859014	0.240515616	0.795058691	-1.289651389	0.502656225	0.923440252	-0.127565861	0.757484401	0.469844154	0.779691147	0.489132704	0.490402617	0.534422252	0.656776105	0.897665631	Bacteria.Bacteroidetes.Bacteroidia.Bacteroidales.Bacteroidaceae.Bacteroides	CFAP46
25355	ENSG00000171840	rs7136756	0.289407493	0.63448854	0.228390523	0.425539943	-0.756206974	0.338075279	0.883744496	-0.589266591	0.708053203	0.707811881	0.726880842	0.734919769	0.612462505	0.68119929	0.654633234	0.8140025	Bacteria.Bacteroidetes.Bacteroidia.Bacteroidales.Bacteroidaceae.Bacteroides	NINJ2
25356	ENSG00000171853	rs7606870	0.508038333	0.033789352	0.40118271	0.026655136	0.31072596	-2.267676179	-0.410026216	2.414464481	0.466893247	1.046096709	0.485257836	1.064922935	0.655751675	0.277500955	0.715574697	0.674522227	Bacteria.Bacteroidetes.Bacteroidia.Bacteroidales.Bacteroidaceae.Bacteroides	TRAPPC12
25357	ENSG00000171864	rs4813708	0.524764103	0.562999965	0.091095115	0.427344472	-0.312407994	-0.301035608	0.877264781	-0.434937801	0.488581611	0.51784177	0.511618162	0.54457523	0.659237725	0.653554944	0.633144591	0.814742208	Bacteria.Bacteroidetes.Bacteroidia.Bacteroidales.Bacteroidaceae.Bacteroides	PRND
25358	ENSG00000171867	rs2756271	0.650944482	0.956425145	0.866192655	0.714547559	-0.460817984	-0.050087425	0.176567729	0.342573897	1.013851595	0.913201951	1.043826495	0.932603329	0.69598766	0.770165271	0.809388498	0.883305202	Bacteria.Bacteroidetes.Bacteroidia.Bacteroidales.Bacteroidaceae.Bacteroides	PRNP
25359	ENSG00000171903	rs12985091	0.078522451	0.338779847	0.591698397	0.211427007	0.641032618	-0.450386983	0.199452519	-0.59882157	0.358711417	0.467415897	0.370039748	0.474540561	0.490402617	0.561072104	0.757182964	0.758145237	Bacteria.Bacteroidetes.Bacteroidia.Bacteroidales.Bacteroidaceae.Bacteroides	CYP4F11
25360	ENSG00000171916	rs62076318	0.005674051	0.01624443	0.00194874	0.007153726	1.610678051	-5.769194195	-1.870587521	6.550048599	0.563269119	2.338924335	0.579669262	2.359535431	0.462061862	0.228052739	0.633144591	0.674522227	Bacteria.Bacteroidetes.Bacteroidia.Bacteroidales.Bacteroidaceae.Bacteroides	LGALS9C
25361	ENSG00000171928	rs10886	0.816686683	0.834020454	0.781629379	0.532749032	0.128328123	-0.105893421	0.160798716	-0.330540995	0.551389328	0.503347288	0.577727362	0.527084126	0.73218076	0.741795889	0.798723555	0.848639734	Bacteria.Bacteroidetes.Bacteroidia.Bacteroidales.Bacteroidaceae.Bacteroides	TVP23B
25362	ENSG00000171943	rs1322184619	0.842617641	0.385587971	0.467693466	0.933112302	0.207692992	-0.719490223	0.771238125	-0.070236232	1.041956837	0.823739207	1.055823678	0.833659537	0.734024494	0.584591473	0.733401925	0.914539936	Bacteria.Bacteroidetes.Bacteroidia.Bacteroidales.Bacteroidaceae.Bacteroides	SRGAP2C
25363	ENSG00000171984	rs6116933	0.059751825	0.083785322	0.015217036	0.008223073	-1.289641458	1.685498431	1.71666936	-2.689872855	0.673236376	0.960034071	0.688836123	0.987104513	0.469572245	0.354786929	0.633144591	0.674522227	Bacteria.Bacteroidetes.Bacteroidia.Bacteroidales.Bacteroidaceae.Bacteroides	SHLD1
25364	ENSG00000172006	rs1736189	0.414051132	0.031596924	0.487764483	0.834652449	-0.296203154	0.885266077	-0.266010083	-0.089407478	0.360355722	0.40309144	0.38122224	0.426632891	0.641087784	0.275109093	0.73523779	0.903736086	Bacteria.Bacteroidetes.Bacteroidia.Bacteroidales.Bacteroidaceae.Bacteroides	ZNF554
25365	ENSG00000172009	rs941408	0.481456295	0.198992195	0.831561106	0.457743186	-0.330226916	0.676618429	0.105310414	-0.412149871	0.466441542	0.521497497	0.49315598	0.551772942	0.651463552	0.483347129	0.801742182	0.830496865	Bacteria.Bacteroidetes.Bacteroidia.Bacteroidales.Bacteroidaceae.Bacteroides	THOP1
25366	ENSG00000172058	rs150490	0.502330209	0.846678138	0.75659795	0.310998785	0.564489383	-0.092664531	0.27434836	-0.518243115	0.836862895	0.477356849	0.881464407	0.507601155	0.653905469	0.745912871	0.793504087	0.805712409	Bacteria.Bacteroidetes.Bacteroidia.Bacteroidales.Bacteroidaceae.Bacteroides	SERF1A
25367	ENSG00000172061	rs6789147	0.936264297	0.61350509	0.468391359	0.873626663	-0.101758007	-0.410144322	0.937817921	-0.131271016	1.267674149	0.808187414	1.285894458	0.822126287	0.749464094	0.671699912	0.733401925	0.910194895	Bacteria.Bacteroidetes.Bacteroidia.Bacteroidales.Bacteroidaceae.Bacteroides	LRRC15
25368	ENSG00000172062	rs150490	0.011147114	0.001326732	0.22510378	0.074990401	-2.128053013	1.558563497	1.051010924	-0.894161844	0.814865614	0.46480933	0.858294757	0.494258653	0.462061862	0.086508918	0.654633234	0.686866776	Bacteria.Bacteroidetes.Bacteroidia.Bacteroidales.Bacteroidaceae.Bacteroides	SMN1
25369	ENSG00000172113	rs35190747	0.03685964	0.004556636	0.059006276	0.016316993	1.246406719	-1.568617904	-1.16362291	1.379390092	0.585024932	0.534052253	0.605624045	0.559623487	0.462061862	0.167126125	0.633144591	0.674522227	Bacteria.Bacteroidetes.Bacteroidia.Bacteroidales.Bacteroidaceae.Bacteroides	NME6
25370	ENSG00000172115	rs10215217	0.29084349	0.607220731	0.274449554	0.68705742	0.984059273	-0.519937148	-1.032368511	0.413923744	0.924166993	1.006624214	0.936784803	1.022966868	0.612462505	0.66956347	0.667867258	0.873027343	Bacteria.Bacteroidetes.Bacteroidia.Bacteroidales.Bacteroidaceae.Bacteroides	CYCS
25371	ENSG00000172123	rs11657183	0.381531323	0.923678274	0.481524894	0.595561353	-0.548589477	0.077311352	0.450272482	0.447519124	0.622711193	0.803916693	0.636104364	0.839022881	0.62821389	0.762568576	0.735112419	0.85494275	Bacteria.Bacteroidetes.Bacteroidia.Bacteroidales.Bacteroidaceae.Bacteroides	SLFN12
25372	ENSG00000172139	rs73225608	0.866186223	0.276257364	0.708655727	0.687854533	-0.065529549	-0.945955965	0.150695825	0.359268924	0.387376335	0.861640874	0.401555888	0.890290397	0.740385574	0.530796254	0.781873463	0.87328927	Bacteria.Bacteroidetes.Bacteroidia.Bacteroidales.Bacteroidaceae.Bacteroides	SLC9C1
25373	ENSG00000172171	rs2269915	0.188942411	0.171102686	0.184713993	0.238660039	0.651365089	-1.518281322	-0.683144201	1.341327967	0.490699155	1.097236666	0.50966014	1.128017344	0.545293518	0.458493036	0.647703892	0.7721608	Bacteria.Bacteroidetes.Bacteroidia.Bacteroidales.Bacteroidaceae.Bacteroides	TEFM
25374	ENSG00000172236	rs77309587	0.898923467	0.019945631	0.925951818	0.051213837	0.056652784	-2.369716232	0.043036541	2.001095206	0.444296285	0.993476695	0.461295124	1.007709951	0.74454285	0.240096693	0.815735288	0.674522227	Bacteria.Bacteroidetes.Bacteroidia.Bacteroidales.Bacteroidaceae.Bacteroides	TPSAB1
25375	ENSG00000172244	rs10055801	0.807587509	0.583438448	0.718555866	0.613287618	-0.164073859	-0.351620068	0.254850218	0.336062992	0.671006674	0.638054301	0.704129957	0.661803964	0.729210161	0.659458497	0.784127391	0.856823576	Bacteria.Bacteroidetes.Bacteroidia.Bacteroidales.Bacteroidaceae.Bacteroides	C5orf34
25376	ENSG00000172270	rs8637	0.673464723	0.840485067	0.502414304	0.95277611	0.481863789	0.155088468	-0.778816196	0.046487943	1.138395417	0.767506034	1.154833195	0.782013125	0.701636025	0.743750776	0.736799633	0.918647594	Bacteria.Bacteroidetes.Bacteroidia.Bacteroidales.Bacteroidaceae.Bacteroides	BSG
25377	ENSG00000172301	rs11658984	0.139592254	0.177161074	0.26173945	0.310657467	-2.218903559	1.209691946	1.734435578	-0.932526475	1.483879206	0.88678744	1.532215792	0.912728199	0.513424621	0.464130724	0.665942075	0.805712409	Bacteria.Bacteroidetes.Bacteroidia.Bacteroidales.Bacteroidaceae.Bacteroides	COPRS
25378	ENSG00000172318	rs7576187	0.634201245	0.505215262	0.730934989	0.910848769	-0.629718761	0.52742125	-0.476677289	0.092329944	1.317292663	0.787232939	1.380302143	0.821453256	0.691083689	0.630593603	0.788018295	0.911104652	Bacteria.Bacteroidetes.Bacteroidia.Bacteroidales.Bacteroidaceae.Bacteroides	B3GALT1
25379	ENSG00000172322	rs7309256	0.713318256	0.716677354	0.780244118	0.441502744	-0.193039096	0.168184415	-0.152163066	0.381451473	0.523159122	0.461457975	0.543162459	0.492623459	0.713020069	0.708277622	0.798723555	0.821355771	Bacteria.Bacteroidetes.Bacteroidia.Bacteroidales.Bacteroidaceae.Bacteroides	CLEC12A
25380	ENSG00000172331	rs11761313	0.268836209	0.350650192	0.375687996	0.506421625	-0.718098645	0.947484188	0.590515164	-0.697534544	0.643956133	1.007972348	0.66208845	1.044111569	0.60154925	0.568441193	0.706722665	0.838898839	Bacteria.Bacteroidetes.Bacteroidia.Bacteroidales.Bacteroidaceae.Bacteroides	BPGM
25381	ENSG00000172339	rs35678413	0.006293253	0.066878193	0.01092975	0.161298647	1.692519229	-1.019824869	-1.629849234	0.803589509	0.599679155	0.547338406	0.622322873	0.567260731	0.462061862	0.327115971	0.633144591	0.741798529	Bacteria.Bacteroidetes.Bacteroidia.Bacteroidales.Bacteroidaceae.Bacteroides	ALG14
25382	ENSG00000172340	rs13072200	0.289682455	0.968723227	0.350363049	0.896405511	0.48489455	0.121295602	-0.451039597	-0.403623406	0.454278561	3.081799426	0.479546519	3.088026269	0.612462505	0.772717207	0.699746229	0.911104652	Bacteria.Bacteroidetes.Bacteroidia.Bacteroidales.Bacteroidaceae.Bacteroides	SUCLG2
25383	ENSG00000172349	rs4344696	0.762454706	0.694508838	0.750732371	0.649262366	-0.2220568	-0.204071932	0.238510166	0.248693844	0.731625316	0.517337222	0.747675916	0.544338881	0.722461748	0.701007688	0.793399554	0.864903712	Bacteria.Bacteroidetes.Bacteroidia.Bacteroidales.Bacteroidaceae.Bacteroides	IL16
25384	ENSG00000172366	rs7203410	0.477333559	0.900677717	0.434757975	0.798794728	0.39013935	0.062445326	-0.438532757	-0.138418272	0.54590177	0.498420892	0.558024394	0.540827354	0.650357748	0.757938104	0.7273118	0.897665631	Bacteria.Bacteroidetes.Bacteroidia.Bacteroidales.Bacteroidaceae.Bacteroides	MCRIP2
25385	ENSG00000172380	rs12136827	0.911261143	0.687155472	0.902428917	0.646685548	0.103343857	0.422421618	-0.115007206	-0.487547487	0.923734258	1.04431434	0.934517326	1.058781616	0.746038069	0.697906918	0.813839405	0.864903712	Bacteria.Bacteroidetes.Bacteroidia.Bacteroidales.Bacteroidaceae.Bacteroides	GNG12
25386	ENSG00000172478	rs56072426	0.715575637	0.330285359	0.107117872	0.768927378	0.180639098	0.441950135	-0.852292663	0.139425387	0.493622087	0.450613216	0.521746627	0.47264425	0.713020069	0.554418777	0.633144591	0.892168249	Bacteria.Bacteroidetes.Bacteroidia.Bacteroidales.Bacteroidaceae.Bacteroides	MAB21L4
25387	ENSG00000172482	rs11687303	0.883189684	0.457042702	0.92131332	NA	-0.062878043	0.16555621	-0.044491272	NA	0.426326106	0.221314543	0.448715945	NA	0.7444914	0.620571817	0.815019922	NA	Bacteria.Bacteroidetes.Bacteroidia.Bacteroidales.Bacteroidaceae.Bacteroides	AGXT
25388	ENSG00000172493	rs342466	0.208074276	0.148514574	0.371302825	0.288575288	0.919330863	-0.747508749	-0.684160635	0.571331581	0.723126545	0.511327684	0.76003522	0.534019974	0.560744313	0.431449779	0.704264142	0.797575403	Bacteria.Bacteroidetes.Bacteroidia.Bacteroidales.Bacteroidaceae.Bacteroides	AFF1
25389	ENSG00000172543	rs687672	0.138846523	0.101179154	0.997097305	0.85420429	-1.725049843	1.143879611	0.004333635	-0.130538559	1.151407122	0.688097367	1.186710897	0.707611084	0.513424621	0.381212128	0.827462996	0.905574815	Bacteria.Bacteroidetes.Bacteroidia.Bacteroidales.Bacteroidaceae.Bacteroides	CTSW
25390	ENSG00000172689	rs685755	0.796137508	0.593964714	0.602116019	0.742044627	0.172618573	0.460228358	-0.35774437	-0.291342825	0.665464822	0.859111391	0.682873065	0.881434699	0.727731867	0.663954863	0.758383175	0.885758137	Bacteria.Bacteroidetes.Bacteroidia.Bacteroidales.Bacteroidaceae.Bacteroides	MS4A10
25391	ENSG00000172725	rs2302264	0.776346858	0.122189974	0.979534715	0.138994598	-0.137211401	1.190854053	0.013027605	-1.161959134	0.481023744	0.76056532	0.505933173	0.775860507	0.722834601	0.404224324	0.823094785	0.72791362	Bacteria.Bacteroidetes.Bacteroidia.Bacteroidales.Bacteroidaceae.Bacteroides	CORO1B
25392	ENSG00000172728	rs10097936	0.177830162	0.07095411	0.33594133	0.180203199	1.112806686	-1.060581732	-0.824287974	0.816432888	0.817041719	0.577851293	0.850407497	0.602766105	0.538657563	0.336883015	0.696694438	0.749872761	Bacteria.Bacteroidetes.Bacteroidia.Bacteroidales.Bacteroidaceae.Bacteroides	FUT10
25393	ENSG00000172738	rs418343	0.615842754	0.614119006	0.941513538	0.860266922	-0.725495256	0.562568368	0.110219613	-0.200464888	1.439078626	1.110463381	1.496580924	1.134343259	0.686941987	0.671699912	0.816357522	0.906233635	Bacteria.Bacteroidetes.Bacteroidia.Bacteroidales.Bacteroidaceae.Bacteroides	TMEM217
25394	ENSG00000172765	rs12638238	0.579632878	0.466077615	0.670234097	NA	-0.229234983	0.216004432	0.184262616	NA	0.411824405	0.294660433	0.430812321	NA	0.677455581	0.623519095	0.774423062	NA	Bacteria.Bacteroidetes.Bacteroidia.Bacteroidales.Bacteroidaceae.Bacteroides	TMCC1
25395	ENSG00000172785	rs9407896	0.016310547	0.042602758	0.65520029	0.912974683	1.461521869	-1.051367425	-0.283724481	0.058271905	0.592907368	0.508498456	0.632487458	0.531159646	0.462061862	0.287368055	0.772173405	0.911104652	Bacteria.Bacteroidetes.Bacteroidia.Bacteroidales.Bacteroidaceae.Bacteroides	ZNG1A
25396	ENSG00000172794	rs6501732	0.853240752	0.833402775	0.284768691	0.148121975	-0.100607891	-0.085178356	-0.624979481	0.631608974	0.54174354	0.403357701	0.579528492	0.431622773	0.735770023	0.741795889	0.672394147	0.736023523	Bacteria.Bacteroidetes.Bacteroidia.Bacteroidales.Bacteroidaceae.Bacteroides	RAB37
25397	ENSG00000172795	rs9122	0.136282546	0.136140253	0.136315109	0.136149273	1199.618694	-1200.541985	-1199.517358	1200.513892	795.4119394	795.7301359	795.4119649	795.7301515	0.513424621	0.41929388	0.636005491	0.726484616	Bacteria.Bacteroidetes.Bacteroidia.Bacteroidales.Bacteroidaceae.Bacteroides	DCP2
25398	ENSG00000172803	rs17854357	0.311185407	0.441429226	0.101593232	0.318627312	0.353685102	0.424364539	-0.591835954	0.574510387	0.346556977	0.547954693	0.356457823	0.571723533	0.61546783	0.613246947	0.633144591	0.806213304	Bacteria.Bacteroidetes.Bacteroidia.Bacteroidales.Bacteroidaceae.Bacteroides	SNX32
25399	ENSG00000172890	rs1123007	0.09804829	0.001918569	0.407452556	0.112476231	-0.859858422	1.234396948	0.439443909	-0.654096597	0.512386151	0.381910088	0.527095477	0.406623492	0.490402617	0.106216422	0.718133944	0.726484616	Bacteria.Bacteroidetes.Bacteroidia.Bacteroidales.Bacteroidaceae.Bacteroides	NADSYN1
25400	ENSG00000172954	rs59076230	0.033615541	0.001678395	0.10777672	0.02668675	1.614058848	-2.061116129	-1.236077358	1.478549143	0.743824796	0.629093552	0.758135165	0.652269497	0.462061862	0.096563708	0.633144591	0.674522227	Bacteria.Bacteroidetes.Bacteroidia.Bacteroidales.Bacteroidaceae.Bacteroides	LCLAT1
25401	ENSG00000172986	rs1052278	0.77484056	0.843390052	0.598292921	0.585789216	0.22124799	-0.094749801	-0.42236366	0.275706458	0.770297299	0.477718105	0.797791027	0.503448446	0.722461748	0.744697476	0.758053948	0.851334338	Bacteria.Bacteroidetes.Bacteroidia.Bacteroidales.Bacteroidaceae.Bacteroides	GXYLT2
25402	ENSG00000172992	rs9898793	0.61069011	0.848457488	0.663209733	0.960158109	0.24436232	-0.20492177	-0.219893694	0.054237248	0.477712575	1.068197791	0.502666107	1.081603408	0.685791345	0.747001027	0.772173405	0.91951357	Bacteria.Bacteroidetes.Bacteroidia.Bacteroidales.Bacteroidaceae.Bacteroides	DCAKD
25403	ENSG00000173113	rs953778	0.19214326	0.622300729	0.122639811	0.230206325	-0.6081585	0.255371945	0.752584998	-0.670501893	0.461512854	0.515987057	0.48124445	0.553667053	0.548278107	0.67440611	0.633656054	0.771625672	Bacteria.Bacteroidetes.Bacteroidia.Bacteroidales.Bacteroidaceae.Bacteroides	TRMT112
25404	ENSG00000173156	rs114895445	0.630343603	0.012182138	0.461208738	NA	-0.188319496	-0.629015408	0.302029852	NA	0.38952238	0.244112442	0.407530118	NA	0.691083689	0.220172928	0.733401925	NA	Bacteria.Bacteroidetes.Bacteroidia.Bacteroidales.Bacteroidaceae.Bacteroides	RHOD
25405	ENSG00000173166	rs116096182	0.148366156	0.035944115	0.083565543	0.01615756	1.050076008	-1.299827649	-1.32816184	1.556291721	0.718029697	0.607019269	0.755950713	0.63040866	0.521307498	0.281168703	0.633144591	0.674522227	Bacteria.Bacteroidetes.Bacteroidia.Bacteroidales.Bacteroidaceae.Bacteroides	RAPH1
25406	ENSG00000173213	rs985751616	0.472990721	0.123738331	0.898006953	0.807499983	-0.443065219	1.235634178	0.080932292	-0.201978381	0.613866829	0.792493913	0.628971845	0.825640106	0.650147019	0.405925637	0.813253232	0.900033283	Bacteria.Bacteroidetes.Bacteroidia.Bacteroidales.Bacteroidaceae.Bacteroides	TUBB8B
25407	ENSG00000173214	rs145787392	0.350827311	0.266774564	0.893963979	0.784646112	1.000472982	-0.804496961	-0.145333158	0.201007035	1.064737993	0.71830326	1.086156751	0.732574132	0.61546783	0.524645114	0.813097673	0.894604455	Bacteria.Bacteroidetes.Bacteroidia.Bacteroidales.Bacteroidaceae.Bacteroides	MFSD4B
25408	ENSG00000173218	rs10801914	0.079944643	0.033137446	0.218760481	0.129717727	2.292079921	-1.676772848	-1.62114683	1.203184828	1.288847257	0.770563732	1.305639756	0.784153467	0.490402617	0.277500955	0.65124651	0.726484616	Bacteria.Bacteroidetes.Bacteroidia.Bacteroidales.Bacteroidaceae.Bacteroides	VANGL1
25409	ENSG00000173221	rs871775	0.986421643	0.289344408	0.925933214	0.362791878	-0.007738851	-1.081981892	0.044072507	0.943693253	0.453004907	1.012949766	0.472280323	1.029779525	0.760684243	0.534422252	0.815735288	0.808323922	Bacteria.Bacteroidetes.Bacteroidia.Bacteroidales.Bacteroidaceae.Bacteroides	GLRX
25410	ENSG00000173226	rs76808446	0.498112577	0.277108179	0.893559511	0.949814421	-0.313786051	0.798144594	0.063638514	0.048011437	0.460620415	0.728304825	0.473788254	0.759919536	0.653225759	0.531085189	0.813097673	0.918647594	Bacteria.Bacteroidetes.Bacteroidia.Bacteroidales.Bacteroidaceae.Bacteroides	IQCB1
25411	ENSG00000173227	rs56016006	0.565564388	0.391255766	0.302911066	0.958967203	-0.301619343	-0.356466645	0.563179499	-0.023352815	0.522281466	0.413049149	0.542395906	0.452175722	0.672117124	0.58682061	0.684153474	0.91951357	Bacteria.Bacteroidetes.Bacteroidia.Bacteroidales.Bacteroidaceae.Bacteroides	SYT12
25412	ENSG00000173253	rs12002058	0.291069371	0.652305432	0.103683382	0.523238816	0.527363784	0.403245808	-0.843204957	0.591304398	0.495501033	0.890911133	0.51101641	0.921350606	0.612462505	0.687204538	0.633144591	0.845480681	Bacteria.Bacteroidetes.Bacteroidia.Bacteroidales.Bacteroidaceae.Bacteroides	DMRT2
25413	ENSG00000173409	rs11122177	0.063577286	0.424446718	0.061784729	0.540028055	1.141264442	-0.443767842	-1.19351452	0.357045835	0.604845232	0.552145583	0.62811994	0.579641116	0.478876656	0.605062478	0.633144591	0.848639734	Bacteria.Bacteroidetes.Bacteroidia.Bacteroidales.Bacteroidaceae.Bacteroides	ARV1
25414	ENSG00000173451	rs7298382	0.066549891	0.097965563	0.092687072	0.269902367	-0.937207265	0.845978229	0.885558706	-0.609418362	0.502376119	0.503988234	0.519047295	0.547726412	0.484135252	0.377604296	0.633144591	0.785291274	Bacteria.Bacteroidetes.Bacteroidia.Bacteroidales.Bacteroidaceae.Bacteroides	THAP2
25415	ENSG00000173457	rs1059440	0.98696964	0.93876348	0.848417944	0.775614949	-0.009077212	-0.067513969	-0.109630506	0.258542947	0.553696024	0.875470284	0.571321099	0.903337974	0.760684243	0.765533847	0.805401371	0.894604455	Bacteria.Bacteroidetes.Bacteroidia.Bacteroidales.Bacteroidaceae.Bacteroides	PPP1R14B
25416	ENSG00000173467	rs1563780	0.0264879	0.07957883	0.027875045	0.122801469	1.64436405	-1.084841823	-1.692796989	0.981943998	0.724431051	0.609253842	0.752787354	0.628185533	0.462061862	0.350131792	0.633144591	0.726484616	Bacteria.Bacteroidetes.Bacteroidia.Bacteroidales.Bacteroidaceae.Bacteroides	AGR3
25417	ENSG00000173480	rs8112882	0.140809802	0.552259853	0.102874584	0.484491045	-0.813007526	0.406773388	0.935781355	-0.491169276	0.545394061	0.680863872	0.56576566	0.698616459	0.514193105	0.649716653	0.633144591	0.835059576	Bacteria.Bacteroidetes.Bacteroidia.Bacteroidales.Bacteroidaceae.Bacteroides	ZNF417
25418	ENSG00000173535	rs10081591	0.041703216	0.174832534	0.044239974	0.198403462	-1.723456771	0.706834976	1.812468853	-0.714052067	0.829804805	0.515335522	0.883698407	0.549618833	0.462061862	0.46338209	0.633144591	0.751194389	Bacteria.Bacteroidetes.Bacteroidia.Bacteroidales.Bacteroidaceae.Bacteroides	TNFRSF10C
25419	ENSG00000173540	rs11720705	0.970764053	0.551119192	0.596980827	NA	-0.02254602	-0.135231751	0.232440566	NA	0.612876465	0.225720612	0.437509381	NA	0.757686351	0.64969672	0.757882674	NA	Bacteria.Bacteroidetes.Bacteroidia.Bacteroidales.Bacteroidaceae.Bacteroides	GMPPB
25420	ENSG00000173545	rs27453	0.449750021	0.615616996	0.191627265	0.650305975	0.317348089	3.736474565	-0.571708856	-3.374781458	0.41736814	7.406853442	0.433342277	7.410355263	0.648394745	0.672253344	0.647703892	0.864903712	Bacteria.Bacteroidetes.Bacteroidia.Bacteroidales.Bacteroidaceae.Bacteroides	ZNF622
25421	ENSG00000173578	rs1491959	0.637364252	0.446582212	0.820773544	NA	-0.193770701	0.114550918	0.090150086	NA	0.409192299	0.149615522	0.396367114	NA	0.692538034	0.615193663	0.801742182	NA	Bacteria.Bacteroidetes.Bacteroidia.Bacteroidales.Bacteroidaceae.Bacteroides	XCR1
25422	ENSG00000173638	rs28434474	0.030732836	0.160533601	0.055162107	0.349853449	-1.177895788	1.197178089	1.076842662	-0.812312515	0.533496597	0.843532185	0.551612597	0.862733801	0.462061862	0.443538648	0.633144591	0.807087481	Bacteria.Bacteroidetes.Bacteroidia.Bacteroidales.Bacteroidaceae.Bacteroides	SLC19A1
25423	ENSG00000173660	rs76771627	0.144423741	0.156197693	0.081158587	0.156186746	0.653398677	1418.812818	-0.813215277	-1418.850956	0.442373531	989.1772859	0.459154489	989.1773151	0.518671926	0.437209575	0.633144591	0.737173213	Bacteria.Bacteroidetes.Bacteroidia.Bacteroidales.Bacteroidaceae.Bacteroides	UQCRH
25424	ENSG00000173715	rs35287213	0.542960717	0.881713053	0.315651919	0.328497103	-0.241580034	-0.132085006	0.415585531	-0.890880729	0.395052994	0.884249598	0.411015331	0.90496703	0.666617242	0.755347056	0.687220882	0.807087481	Bacteria.Bacteroidetes.Bacteroidia.Bacteroidales.Bacteroidaceae.Bacteroides	C11orf80
25425	ENSG00000173805	rs7216154	0.904742504	0.965122183	0.660106856	0.46993899	0.084420127	-0.019128973	0.323914911	-0.333497397	0.702720401	0.435808692	0.733237084	0.458878396	0.745084124	0.771204689	0.772173405	0.834219448	Bacteria.Bacteroidetes.Bacteroidia.Bacteroidales.Bacteroidaceae.Bacteroides	HAP1
25426	ENSG00000173818	rs79141424	0.122256346	0.771616987	0.126120197	0.897467157	0.754343184	-0.241098533	-0.767088385	-0.111906198	0.481865165	0.827222255	0.495157112	0.865083678	0.504526336	0.728468549	0.634238777	0.911104652	Bacteria.Bacteroidetes.Bacteroidia.Bacteroidales.Bacteroidaceae.Bacteroides	ENDOV
25427	ENSG00000173898	rs508996	0.105215474	0.203358081	0.07973761	0.164209642	-2.326824828	1.087614516	2.571304694	-1.215845722	1.416521918	0.846533761	1.444840426	0.864328655	0.490402617	0.48428736	0.633144591	0.74834104	Bacteria.Bacteroidetes.Bacteroidia.Bacteroidales.Bacteroidaceae.Bacteroides	SPTBN2
25428	ENSG00000173917	rs1042815	0.193704281	0.378394679	0.528992766	0.784902278	-0.770249234	0.474883328	0.399725532	-0.153436556	0.586598878	0.535488662	0.631588424	0.559885751	0.549252334	0.581730448	0.744275807	0.894604455	Bacteria.Bacteroidetes.Bacteroidia.Bacteroidales.Bacteroidaceae.Bacteroides	HOXB2
25429	ENSG00000173950	rs1832666	0.88734603	0.971911877	0.502865586	0.435229128	0.060292411	0.033506709	0.299662599	-0.754792051	0.423962391	0.948008725	0.444812666	0.961448589	0.7444914	0.773027217	0.736799633	0.81667831	Bacteria.Bacteroidetes.Bacteroidia.Bacteroidales.Bacteroidaceae.Bacteroides	XXYLT1
25430	ENSG00000173992	rs503250	0.074210042	0.074013189	0.074552363	0.074180818	-233.1964439	233.0319639	232.9147004	-232.8937541	128.547609	128.3673921	128.5477683	128.3674719	0.489618318	0.341822913	0.633144591	0.686866776	Bacteria.Bacteroidetes.Bacteroidia.Bacteroidales.Bacteroidaceae.Bacteroides	CCS
25431	ENSG00000174007	rs11919448	0.838426572	0.114425444	0.622867647	0.230674024	-0.110502416	-0.682692715	0.277229213	0.554237542	0.53979256	0.426743489	0.561065545	0.458126188	0.734024494	0.392995918	0.765415687	0.771625672	Bacteria.Bacteroidetes.Bacteroidia.Bacteroidales.Bacteroidaceae.Bacteroides	CEP19
25432	ENSG00000174080	rs618838	0.776497489	0.507115348	0.505358757	0.228481346	0.207991821	-0.344124647	-0.502752527	0.655558598	0.729664722	0.515950873	0.750666028	0.539304114	0.722834601	0.631251277	0.738315992	0.771625672	Bacteria.Bacteroidetes.Bacteroidia.Bacteroidales.Bacteroidaceae.Bacteroides	CTSF
25433	ENSG00000174106	rs2030121	0.771744987	0.761172466	0.528207726	0.505257747	-0.299943717	0.25023134	0.670971744	-0.564466369	1.029717272	0.819886564	1.058149346	0.842611119	0.722461748	0.725612057	0.744004953	0.838898839	Bacteria.Bacteroidetes.Bacteroidia.Bacteroidales.Bacteroidaceae.Bacteroides	LEMD3
25434	ENSG00000174132	rs9327206	0.034609931	0.064037969	0.035820002	0.114834117	0.848567024	-1.656374366	-0.882542291	1.4267383	0.393306825	0.879407594	0.411861687	0.892862859	0.462061862	0.324344608	0.633144591	0.726484616	Bacteria.Bacteroidetes.Bacteroidia.Bacteroidales.Bacteroidaceae.Bacteroides	FAM174A
25435	ENSG00000174137	rs3134867	0.482382387	0.49354646	0.989254646	0.914460588	0.998022161	-0.747561486	0.019755731	0.119375758	1.41268812	1.085771311	1.461349301	1.107111497	0.65149583	0.630007505	0.825939962	0.911749693	Bacteria.Bacteroidetes.Bacteroidia.Bacteroidales.Bacteroidaceae.Bacteroides	FAM53A
25436	ENSG00000174177	rs11862024	0.381721466	0.29461381	0.424176623	0.354600304	-0.52524132	0.942192568	0.495724102	-0.850802487	0.59644795	0.89184666	0.616429458	0.912624046	0.62821389	0.534422252	0.725918284	0.807087481	Bacteria.Bacteroidetes.Bacteroidia.Bacteroidales.Bacteroidaceae.Bacteroides	CTU2
25437	ENSG00000174227	rs4365672	0.085190933	0.294033985	0.027109731	0.102650378	0.852754545	-0.816087747	-1.139568872	1.316417983	0.487968096	0.771545304	0.504175119	0.795366162	0.490402617	0.534422252	0.633144591	0.726484616	Bacteria.Bacteroidetes.Bacteroidia.Bacteroidales.Bacteroidaceae.Bacteroides	PIGG
25438	ENSG00000174276	rs971297283	0.772175425	0.623049744	0.609941823	0.432518775	0.162429382	-0.49710883	-0.296357209	0.822752013	0.558710017	1.006593218	0.578144087	1.041826013	0.722461748	0.674534506	0.760115578	0.81667831	Bacteria.Bacteroidetes.Bacteroidia.Bacteroidales.Bacteroidaceae.Bacteroides	ZNHIT2
25439	ENSG00000174306	rs6072336	0.260795263	0.229141579	0.202238683	0.133197922	2.210874545	-1.283137501	-2.523348607	1.628058573	1.949205948	1.057105347	1.959100184	1.070839884	0.600337361	0.501752032	0.647703892	0.726484616	Bacteria.Bacteroidetes.Bacteroidia.Bacteroidales.Bacteroidaceae.Bacteroides	ZHX3
25440	ENSG00000174327	rs33979567	0.522722528	0.375197591	0.792747816	0.893580378	-0.560375817	0.870504052	0.23258119	-0.133683337	0.872071338	0.975005397	0.881621786	0.995467788	0.658788301	0.580480345	0.79909957	0.911104652	Bacteria.Bacteroidetes.Bacteroidia.Bacteroidales.Bacteroidaceae.Bacteroides	SLC16A13
25441	ENSG00000174446	rs57583621	0.130237529	0.043044819	0.12231312	0.016116472	-0.807026057	1.713762596	0.849265662	-2.100724724	0.526689435	0.830689803	0.542584429	0.85059899	0.513424621	0.287800976	0.633656054	0.674522227	Bacteria.Bacteroidetes.Bacteroidia.Bacteroidales.Bacteroidaceae.Bacteroides	SNAPC5
25442	ENSG00000174501	rs6740563	0.394434372	0.176061204	0.987014103	0.009470844	-0.43013142	-0.626471342	0.008553106	1.283200963	0.501784471	0.458064456	0.52351287	0.480114388	0.63110189	0.46338209	0.825514004	0.674522227	Bacteria.Bacteroidetes.Bacteroidia.Bacteroidales.Bacteroidaceae.Bacteroides	ANKRD36C
25443	ENSG00000174564	rs108858	0.823106483	0.926281457	0.961708311	0.777973183	-0.324974499	0.080367513	-0.071050984	0.251719381	1.44791947	0.865297387	1.474314086	0.889099832	0.73218076	0.76316216	0.821867049	0.894604455	Bacteria.Bacteroidetes.Bacteroidia.Bacteroidales.Bacteroidaceae.Bacteroides	IL20RB
25444	ENSG00000174574	rs12043492	0.151296574	0.058265838	0.149752824	0.040812261	-1.08645143	1.218876605	1.118557021	-1.360459485	0.748351815	0.63247272	0.767511331	0.652067879	0.522538661	0.314566683	0.642986175	0.674522227	Bacteria.Bacteroidetes.Bacteroidia.Bacteroidales.Bacteroidaceae.Bacteroides	AKIRIN1
25445	ENSG00000174586	rs4801266	0.308072769	0.524519171	0.56207077	0.971184084	0.522680642	-0.325287289	-0.313337247	-0.019410659	0.508836447	0.508422455	0.537719467	0.535311188	0.61546783	0.637337382	0.751384482	0.919960162	Bacteria.Bacteroidetes.Bacteroidia.Bacteroidales.Bacteroidaceae.Bacteroides	ZNF497
25446	ENSG00000174600	rs11113828	0.11831956	0.029916155	0.133709559	0.034038779	1.243007608	-1.473632885	-1.219212896	1.485369802	0.785478335	0.664040015	0.803001033	0.686204297	0.501316716	0.273486412	0.636005491	0.674522227	Bacteria.Bacteroidetes.Bacteroidia.Bacteroidales.Bacteroidaceae.Bacteroides	CMKLR1
25447	ENSG00000174606	rs12568153	0.173300484	0.21212398	0.148993417	0.194416518	1.653130899	-1.020127537	-1.814582395	1.091599735	1.200914602	0.809656459	1.242738802	0.832676047	0.533556775	0.48909295	0.642986175	0.750655154	Bacteria.Bacteroidetes.Bacteroidia.Bacteroidales.Bacteroidaceae.Bacteroides	ANGEL2
25448	ENSG00000174607	rs55797762	0.338805822	0.275989435	0.503290083	0.410853608	0.639046943	-0.690771611	-0.482077697	0.546659945	0.663244915	0.628847519	0.71629989	0.660499643	0.61546783	0.530796254	0.737055254	0.809313698	Bacteria.Bacteroidetes.Bacteroidia.Bacteroidales.Bacteroidaceae.Bacteroides	UGT8
25449	ENSG00000174640	rs4854795	0.774030263	0.862802558	0.477104422	0.522537963	-0.549531282	0.226831404	1.378779734	-0.850852688	1.906193206	1.307511682	1.928247919	1.323529519	0.722461748	0.749683022	0.733401925	0.845480681	Bacteria.Bacteroidetes.Bacteroidia.Bacteroidales.Bacteroidaceae.Bacteroides	SLCO2A1
25450	ENSG00000174652	rs6512130	0.618884268	0.865472003	0.279025044	0.080934727	-0.223070729	0.069399065	-0.508493802	0.757576827	0.446327765	0.408051566	0.465870407	0.427417766	0.686947611	0.749769661	0.669029312	0.705634846	Bacteria.Bacteroidetes.Bacteroidia.Bacteroidales.Bacteroidaceae.Bacteroides	ZNF266
25451	ENSG00000174695	rs1366564	0.854613418	0.788973718	0.85797085	0.748088572	-0.354231536	0.284547359	0.348303418	-0.345173895	1.92565093	1.058849451	1.938693398	1.070285666	0.736164742	0.734224043	0.80748974	0.886364878	Bacteria.Bacteroidetes.Bacteroidia.Bacteroidales.Bacteroidaceae.Bacteroides	TMEM167A
25452	ENSG00000174720	rs13136737	0.843406991	0.556714833	0.869048123	0.535623996	-0.159715243	0.33640766	0.136999055	-0.367127074	0.805355014	0.569471991	0.827736341	0.589568058	0.734024494	0.650212407	0.809388498	0.848639734	Bacteria.Bacteroidetes.Bacteroidia.Bacteroidales.Bacteroidaceae.Bacteroides	LARP7
25453	ENSG00000174775	rs75142770	0.327929655	0.176358202	0.382963936	0.406407352	0.510623322	-0.708064373	-0.474066164	0.460615879	0.518084535	0.518084535	0.539750491	0.551254458	0.61546783	0.46338209	0.706722665	0.808441532	Bacteria.Bacteroidetes.Bacteroidia.Bacteroidales.Bacteroidaceae.Bacteroides	HRAS
25454	ENSG00000174780	rs55915354	0.984491344	0.040601384	0.725011951	0.33381724	0.010000513	-1.070478687	0.186957402	0.54188029	0.512525186	0.512525186	0.529219643	0.556582139	0.760648271	0.287368055	0.785657315	0.807087481	Bacteria.Bacteroidetes.Bacteroidia.Bacteroidales.Bacteroidaceae.Bacteroides	SRP72
25455	ENSG00000174808	rs2278862	0.054335709	0.399951935	0.054657583	0.544864961	0.993640946	-0.679418746	-1.035620397	0.500256398	0.507209825	0.80196915	0.529363455	0.821951003	0.462061862	0.590428801	0.633144591	0.848639734	Bacteria.Bacteroidetes.Bacteroidia.Bacteroidales.Bacteroidaceae.Bacteroides	BTC
25456	ENSG00000174827	rs9441166	0.171575746	0.436012504	0.932205138	0.398727108	0.679272761	-0.352704803	-0.044138858	-0.398763538	0.491449503	0.450043747	0.516872969	0.469462734	0.532560268	0.610085285	0.815948895	0.808441532	Bacteria.Bacteroidetes.Bacteroidia.Bacteroidales.Bacteroidaceae.Bacteroides	PDZK1
25457	ENSG00000174837	rs449297	0.646796406	0.812912658	0.795210354	0.913834447	-0.280617858	0.132233631	0.164121774	0.062991593	0.609608833	0.556494182	0.629777937	0.579932982	0.69598766	0.740075886	0.79909957	0.911401758	Bacteria.Bacteroidetes.Bacteroidia.Bacteroidales.Bacteroidaceae.Bacteroides	ADGRE1
25458	ENSG00000174840	rs113175072	0.62752678	0.795408238	0.463267716	0.513635563	-0.374692617	0.169119971	0.580368986	-0.440355422	0.768616623	0.649599609	0.786650176	0.67052344	0.690167377	0.735663586	0.733401925	0.84110974	Bacteria.Bacteroidetes.Bacteroidia.Bacteroidales.Bacteroidaceae.Bacteroides	PDE12
25459	ENSG00000174915	rs7482616	0.424716052	0.368322811	0.830428938	0.561683397	-0.526546703	0.767602634	0.149202014	-0.504105848	0.655523753	0.847405892	0.693957229	0.864239816	0.641087784	0.577069901	0.801742182	0.848639734	Bacteria.Bacteroidetes.Bacteroidia.Bacteroidales.Bacteroidaceae.Bacteroides	PTDSS2
25460	ENSG00000174989	rs60940473	0.465445371	0.0014096	0.819847324	NA	0.306648986	-0.916011882	-0.100167283	NA	0.417717471	0.274975303	0.438105779	NA	0.649946489	0.089294655	0.801742182	NA	Bacteria.Bacteroidetes.Bacteroidia.Bacteroidales.Bacteroidaceae.Bacteroides	FBXW8
25461	ENSG00000174996	rs2276036	0.772246771	0.040266865	0.916838001	0.104073817	0.158475954	-1.803877039	-0.059072361	1.479759286	0.545287095	0.8621746	0.563569927	0.897827905	0.722461748	0.287368055	0.815019922	0.726484616	Bacteria.Bacteroidetes.Bacteroidia.Bacteroidales.Bacteroidaceae.Bacteroides	KLC2
25462	ENSG00000175104	rs7111402	0.043601146	0.012774292	0.084202637	0.050143133	1.029502642	-2.021142997	-0.912197802	1.640258627	0.50038712	0.789601908	0.520290289	0.822068683	0.462061862	0.220172928	0.633144591	0.674522227	Bacteria.Bacteroidetes.Bacteroidia.Bacteroidales.Bacteroidaceae.Bacteroides	TRAF6
25463	ENSG00000175106	rs190206	0.263118522	0.479456413	0.162337308	0.153364603	-0.653519719	0.291304973	0.833906756	-0.619763727	0.579012028	0.409587117	0.590143048	0.429088161	0.600337361	0.62719606	0.646803543	0.736820573	Bacteria.Bacteroidetes.Bacteroidia.Bacteroidales.Bacteroidaceae.Bacteroides	TVP23C
25464	ENSG00000175164	rs975381715	0.289441961	0.282221042	0.76518677	0.979614531	1.292730626	-0.784322704	-0.367598686	0.018857043	1.21049934	0.723411722	1.225688132	0.735190019	0.612462505	0.531593723	0.795484672	0.919973013	Bacteria.Bacteroidetes.Bacteroidia.Bacteroidales.Bacteroidaceae.Bacteroides	ABO
25465	ENSG00000175166	rs2272475	0.261455612	0.187488245	0.138189199	0.047883215	-0.600745793	0.558456559	0.830689401	-0.909260789	0.530385417	0.419306489	0.553516043	0.451041989	0.600337361	0.473180331	0.636332168	0.674522227	Bacteria.Bacteroidetes.Bacteroidia.Bacteroidales.Bacteroidaceae.Bacteroides	PSMD2
25466	ENSG00000175183	rs12581499	0.149720929	0.2660897	0.248699717	0.616736968	-1.004735985	0.654307722	0.820133757	-0.30284587	0.689356813	0.583361276	0.704710278	0.602247409	0.522538661	0.524312898	0.657865886	0.857214096	Bacteria.Bacteroidetes.Bacteroidia.Bacteroidales.Bacteroidaceae.Bacteroides	CSRP2
25467	ENSG00000175198	rs1885857	0.047227459	0.152573629	0.026883265	0.134945496	0.902585006	-1.44447313	-1.064955911	1.533949438	0.446370317	0.998114372	0.470441005	1.013560269	0.462061862	0.43317662	0.633144591	0.726484616	Bacteria.Bacteroidetes.Bacteroidia.Bacteroidales.Bacteroidaceae.Bacteroides	PCCA
25468	ENSG00000175221	rs56283881	0.422607337	0.218821661	0.428420408	0.270350585	0.418635184	-1.154571282	-0.427786586	1.051667359	0.518802262	0.929993927	0.536876263	0.946099236	0.641087784	0.492382665	0.726973236	0.785291274	Bacteria.Bacteroidetes.Bacteroidia.Bacteroidales.Bacteroidaceae.Bacteroides	MED16
25469	ENSG00000175224	rs56349329	0.644219648	0.753610426	0.636424731	0.953040231	-0.224107971	-0.170227022	0.238269101	-0.035372395	0.483057183	0.540074349	0.501722877	0.598379741	0.69560303	0.721094527	0.768280004	0.918647594	Bacteria.Bacteroidetes.Bacteroidia.Bacteroidales.Bacteroidaceae.Bacteroides	ATG13
25470	ENSG00000175287	rs57294583	0.504350449	0.848992649	0.18608363	0.290732202	-0.365617523	0.095033842	0.756054596	-0.547837286	0.544613096	0.497161463	0.565838638	0.514374872	0.655095034	0.747001027	0.647703892	0.798381442	Bacteria.Bacteroidetes.Bacteroidia.Bacteroidales.Bacteroidaceae.Bacteroides	PHYHD1
25471	ENSG00000175329	rs4820177	0.010522866	0.39054923	0.109907284	0.390870201	1.014120014	-744.2991252	-0.667684891	743.7922751	0.385118191	861.1504552	0.412040358	861.1504652	0.462061862	0.586163889	0.633144591	0.808441532	Bacteria.Bacteroidetes.Bacteroidia.Bacteroidales.Bacteroidaceae.Bacteroides	ISX
25472	ENSG00000175356	rs71476814	0.928475109	0.951787818	0.695908555	0.583967813	0.039678571	-0.04227826	-0.178223088	0.396060595	0.440349636	0.696602122	0.454000758	0.719710797	0.748485166	0.768925632	0.780237842	0.851334338	Bacteria.Bacteroidetes.Bacteroidia.Bacteroidales.Bacteroidaceae.Bacteroides	SCUBE2
25473	ENSG00000175376	rs1047464	0.17849755	0.17741684	0.109129464	0.054700386	-0.865806559	0.646966188	1.072702795	-1.001961968	0.636681942	0.474554701	0.660506158	0.512251904	0.538657563	0.464309547	0.633144591	0.674522227	Bacteria.Bacteroidetes.Bacteroidia.Bacteroidales.Bacteroidaceae.Bacteroides	EIF1AD
25474	ENSG00000175390	rs4076921	0.562454928	0.095283081	0.811141126	0.318096889	-0.30225501	0.879074554	0.1285064	-0.57702897	0.519212505	0.519420263	0.535637079	0.573596074	0.671745347	0.376285095	0.800942659	0.806213304	Bacteria.Bacteroidetes.Bacteroidia.Bacteroidales.Bacteroidaceae.Bacteroides	EIF3F
25475	ENSG00000175455	rs35050482	0.18898635	0.147262594	0.690038705	0.828214315	0.602182163	-0.42946832	-0.192640411	0.069508864	0.453693371	0.292853858	0.4809292	0.319060354	0.545293518	0.429521099	0.779079148	0.90309062	Bacteria.Bacteroidetes.Bacteroidia.Bacteroidales.Bacteroidaceae.Bacteroides	CCDC14
25476	ENSG00000175536	rs601904	0.626516995	0.908978218	0.103606397	0.508725389	0.379141615	0.099502289	-1.319730653	0.583310125	0.775462757	0.866993611	0.79962844	0.87790112	0.689582591	0.759432196	0.633144591	0.839760345	Bacteria.Bacteroidetes.Bacteroidia.Bacteroidales.Bacteroidaceae.Bacteroides	LIPT2
25477	ENSG00000175567	rs632862	0.066559869	0.187252095	0.183926915	0.661756001	-1.069776584	0.697249468	0.79581868	-0.243184969	0.573459525	0.523232586	0.592642702	0.553358575	0.484135252	0.473180331	0.647703892	0.867194805	Bacteria.Bacteroidetes.Bacteroidia.Bacteroidales.Bacteroidaceae.Bacteroides	UCP2
25478	ENSG00000175575	rs2511266	0.328278563	0.350062398	0.268811903	0.188128585	-0.765469197	0.517231542	0.890882734	-0.764499694	0.77721873	0.549576635	0.798859608	0.574854396	0.61546783	0.568207551	0.666248263	0.749872761	Bacteria.Bacteroidetes.Bacteroidia.Bacteroidales.Bacteroidaceae.Bacteroides	PAAF1
25479	ENSG00000175581	rs7125433	0.073025295	0.023384412	0.163469902	0.100412891	-1.617006989	2.303338836	1.265181127	-1.681469033	0.887614163	0.992382803	0.897799854	1.009162988	0.488273271	0.253211332	0.646803543	0.726484616	Bacteria.Bacteroidetes.Bacteroidia.Bacteroidales.Bacteroidaceae.Bacteroides	MRPL48
25480	ENSG00000175634	rs10274	0.627050309	0.294643751	0.64521856	0.246623863	-0.271069903	0.927483585	0.270580002	-1.047353252	0.55528239	0.877978548	0.584992728	0.895968945	0.689906367	0.534422252	0.769357026	0.7721608	Bacteria.Bacteroidetes.Bacteroidia.Bacteroidales.Bacteroidaceae.Bacteroides	RPS6KB2
25481	ENSG00000175643	rs58330032	0.865324733	0.508523375	0.942904268	0.95823213	0.082283613	-0.359179468	0.036156657	-0.031584452	0.483275663	0.540318617	0.502921311	0.600790481	0.740087773	0.631447481	0.816657494	0.91951357	Bacteria.Bacteroidetes.Bacteroidia.Bacteroidales.Bacteroidaceae.Bacteroides	RMI2
25482	ENSG00000175707	rs3010110	0.051117633	0.161462177	0.027905305	0.129001982	0.828408507	-1.320358404	-0.984375135	1.458986991	0.416991589	0.932421539	0.437839793	0.949061808	0.462061862	0.445265669	0.633144591	0.726484616	Bacteria.Bacteroidetes.Bacteroidia.Bacteroidales.Bacteroidaceae.Bacteroides	KDF1
25483	ENSG00000175727	rs10744177	0.009041546	0.016378055	0.039387721	0.187797564	2.634635018	-1.626665918	-2.078423659	0.895086348	0.979437633	0.660336718	0.988859177	0.672536049	0.462061862	0.228052739	0.633144591	0.749872761	Bacteria.Bacteroidetes.Bacteroidia.Bacteroidales.Bacteroidaceae.Bacteroides	MLXIP
25484	ENSG00000175792	rs11711710	0.958005394	0.301543519	0.936962177	0.240507466	0.03696356	-0.940076889	-0.056663332	1.119706849	0.699310582	0.90280608	0.713728533	0.94538897	0.755724406	0.536476223	0.815948895	0.7721608	Bacteria.Bacteroidetes.Bacteroidia.Bacteroidales.Bacteroidaceae.Bacteroides	RUVBL1
25485	ENSG00000175806	rs4418343	0.077491159	0.007973678	0.036999579	0.004009909	0.976736232	-1.178160117	-1.213030694	1.392741747	0.54462967	0.430561478	0.569795613	0.467066516	0.490402617	0.18568559	0.633144591	0.674522227	Bacteria.Bacteroidetes.Bacteroidia.Bacteroidales.Bacteroidaceae.Bacteroides	MSRA
25486	ENSG00000175826	rs2074218	0.265899028	0.246831656	0.37025648	0.328492546	-1.488157689	1.225115259	1.213186255	-1.045113788	1.326263005	1.048502968	1.344768411	1.061628697	0.600337361	0.513774474	0.704264142	0.807087481	Bacteria.Bacteroidetes.Bacteroidia.Bacteroidales.Bacteroidaceae.Bacteroides	CTDNEP1
25487	ENSG00000175970	rs57830821	0.089739393	0.178648055	0.077040479	0.185482278	1.252291398	-1.276212679	-1.334828102	1.302751651	0.727198422	0.938809126	0.743142749	0.973642369	0.490402617	0.465532427	0.633144591	0.749872761	Bacteria.Bacteroidetes.Bacteroidia.Bacteroidales.Bacteroidaceae.Bacteroides	UNC119B
25488	ENSG00000176022	rs190796582	0.2550786	0.676121636	0.222850567	0.410210544	-0.635665012	0.381569325	0.699603621	-0.783367231	0.553675107	0.90930851	0.568518812	0.945193894	0.595983008	0.694635007	0.654633234	0.809156458	Bacteria.Bacteroidetes.Bacteroidia.Bacteroidales.Bacteroidaceae.Bacteroides	B3GALT6
25489	ENSG00000176049	rs2436340	0.067180178	0.181516202	0.466858653	0.975861952	-0.849732809	0.616526225	0.351854986	-0.014434442	0.456567801	0.456567801	0.480783116	0.475253286	0.484135252	0.468077176	0.733401925	0.919960162	Bacteria.Bacteroidetes.Bacteroidia.Bacteroidales.Bacteroidaceae.Bacteroides	JAKMIP2
25490	ENSG00000176087	rs6550	0.399073808	0.069863156	0.382697127	0.036570288	-0.472271944	0.935977028	0.505515495	-1.141651918	0.556415046	0.50793512	0.575232755	0.535004771	0.633983076	0.333474401	0.706722665	0.674522227	Bacteria.Bacteroidetes.Bacteroidia.Bacteroidales.Bacteroidaceae.Bacteroides	SLC35A4
25491	ENSG00000176092	rs12031946	0.254449977	0.125674169	0.336935973	0.551736446	0.57225676	-0.772385673	-0.494994568	0.326368519	0.497779802	0.497978884	0.511739365	0.545560347	0.595815999	0.408364807	0.696694438	0.848639734	Bacteria.Bacteroidetes.Bacteroidia.Bacteroidales.Bacteroidaceae.Bacteroides	CRYBG2
25492	ENSG00000176101	rs3087779	0.240168374	0.195720489	0.150979055	0.134205793	0.535475203	-0.660217418	-0.68845421	0.819378779	0.451782154	0.505107804	0.47383581	0.540362063	0.58639793	0.482440655	0.64309651	0.726484616	Bacteria.Bacteroidetes.Bacteroidia.Bacteroidales.Bacteroidaceae.Bacteroides	SSNA1
25493	ENSG00000176102	rs12808633	0.439732349	0.631786711	0.658609185	0.713801016	-0.480923166	0.290098373	0.281485711	0.237420994	0.618673534	0.602546999	0.634203705	0.644576046	0.644068622	0.680289889	0.772173405	0.882819291	Bacteria.Bacteroidetes.Bacteroidia.Bacteroidales.Bacteroidaceae.Bacteroides	CSTF3
25494	ENSG00000176105	rs111542039	0.951597874	0.858856005	0.976513473	NA	-0.025134007	-0.048517705	0.012811931	NA	0.412519306	0.271782641	0.433562057	NA	0.753556101	0.749347953	0.823094785	NA	Bacteria.Bacteroidetes.Bacteroidia.Bacteroidales.Bacteroidaceae.Bacteroides	YES1
25495	ENSG00000176108	rs56239087	0.501480125	0.703759353	0.351502848	0.555278287	0.35467304	-0.316872681	-0.509564815	0.504099106	0.524759623	0.829717817	0.543062666	0.850234826	0.653225759	0.70451995	0.699746229	0.848639734	Bacteria.Bacteroidetes.Bacteroidia.Bacteroidales.Bacteroidaceae.Bacteroides	CHMP6
25496	ENSG00000176125	rs3087504	0.122466229	0.30043199	0.174128559	0.477193138	1.414654581	-1.055081646	-1.263154418	0.730436505	0.904180906	1.010904985	0.919409505	1.021734931	0.504526336	0.536476223	0.646803543	0.834219448	Bacteria.Bacteroidetes.Bacteroidia.Bacteroidales.Bacteroidaceae.Bacteroides	UFSP1
25497	ENSG00000176148	rs10767986	0.615212893	0.509121126	0.971413611	0.850176477	-0.601715651	0.533213276	0.04398336	-0.155532297	1.191421245	0.80325604	1.222725878	0.820162794	0.686941987	0.631655104	0.823094785	0.90492882	Bacteria.Bacteroidetes.Bacteroidia.Bacteroidales.Bacteroidaceae.Bacteroides	TCP11L1
25498	ENSG00000176209	rs2974348	0.84981835	0.417947723	0.875908383	0.249843374	0.150238198	0.720236666	0.127914646	-1.037892267	0.790333226	0.883619409	0.815962732	0.894001196	0.735770023	0.60112648	0.810055145	0.7721608	Bacteria.Bacteroidetes.Bacteroidia.Bacteroidales.Bacteroidaceae.Bacteroides	SMIM19
25499	ENSG00000176222	rs108775	0.524169828	0.182488999	0.837046653	0.515772892	0.507241072	-0.719221032	-0.165830641	0.356442237	0.792145834	0.533821415	0.803106778	0.545525084	0.659237725	0.469227616	0.803054197	0.842511859	Bacteria.Bacteroidetes.Bacteroidia.Bacteroidales.Bacteroidaceae.Bacteroides	ZNF404
25500	ENSG00000176248	rs7019671	0.323977722	0.231379069	0.309026316	0.247345974	0.556682885	-0.534959871	-0.601246462	0.54941632	0.560188313	0.442867747	0.586485287	0.470729812	0.61546783	0.502409008	0.687220882	0.7721608	Bacteria.Bacteroidetes.Bacteroidia.Bacteroidales.Bacteroidaceae.Bacteroides	ANAPC2
25501	ENSG00000176390	rs3752019	0.563066986	0.581617826	0.51537295	0.715273641	-0.293264918	-0.624765042	0.342991488	0.424539685	0.504561458	1.128233719	0.524437759	1.15882746	0.671745347	0.659458497	0.740909366	0.883870482	Bacteria.Bacteroidetes.Bacteroidia.Bacteroidales.Bacteroidaceae.Bacteroides	CRLF3
25502	ENSG00000176393	rs11810017	0.133752396	0.641338673	0.023263842	0.078778447	0.82999883	-0.190702466	-1.304923331	0.766257582	0.546717182	0.407498928	0.56171043	0.429161369	0.513424621	0.683199484	0.633144591	0.701838941	Bacteria.Bacteroidetes.Bacteroidia.Bacteroidales.Bacteroidaceae.Bacteroides	RNPEP
25503	ENSG00000176399	rs2247403	0.663443797	0.174599915	0.799296696	0.646662932	-0.180093327	0.893968581	-0.109104382	-0.307327959	0.411989988	0.651413368	0.427382313	0.667362291	0.700645586	0.46338209	0.799668399	0.864903712	Bacteria.Bacteroidetes.Bacteroidia.Bacteroidales.Bacteroidaceae.Bacteroides	DMRTA1
25504	ENSG00000176410	rs1056750	0.689491848	0.997383436	0.495002155	0.839264229	0.325313006	0.001890299	-0.578269031	0.12156014	0.810637459	0.574239938	0.84273463	0.596947059	0.708371475	0.775854893	0.73523779	0.903736086	Bacteria.Bacteroidetes.Bacteroidia.Bacteroidales.Bacteroidaceae.Bacteroides	DNAJC30
25505	ENSG00000176438	rs67609236	0.568782962	0.750275537	0.414106506	0.990863053	-0.436094519	-0.151044222	0.662006385	0.005759404	0.761449763	0.472593151	0.805481737	0.501027813	0.674411432	0.720734197	0.723096968	0.920982602	Bacteria.Bacteroidetes.Bacteroidia.Bacteroidales.Bacteroidaceae.Bacteroides	SYNE3
25506	ENSG00000176454	rs2279686	0.935436826	0.107590972	0.584745438	0.187833523	0.04420887	0.661044206	-0.314988045	-0.572235052	0.543668256	0.405226393	0.573576219	0.429992558	0.749464094	0.385933576	0.756744834	0.749872761	Bacteria.Bacteroidetes.Bacteroidia.Bacteroidales.Bacteroidaceae.Bacteroides	LPCAT4
25507	ENSG00000176463	rs4244908	0.100119727	0.396497967	0.172427507	0.673112712	-1.160139177	0.500851424	1.000463934	-0.260196156	0.695664765	0.586856634	0.725289068	0.614005671	0.490402617	0.589816929	0.646803543	0.870825429	Bacteria.Bacteroidetes.Bacteroidia.Bacteroidales.Bacteroidaceae.Bacteroides	SLCO3A1
25508	ENSG00000176473	rs4905957	0.170378927	0.138566984	0.36502149	0.281868146	-1.88104987	1.609530701	1.263529688	-1.182042108	1.357072032	1.073529129	1.385255996	1.089437735	0.532560268	0.419302775	0.704264142	0.793014566	Bacteria.Bacteroidetes.Bacteroidia.Bacteroidales.Bacteroidaceae.Bacteroides	WDR25
25509	ENSG00000176476	rs17639997	0.526608944	0.830099932	0.340941526	0.950513745	0.289724263	0.219241727	-0.456900864	0.065085928	0.455135913	1.01771484	0.476318196	1.044750257	0.660799511	0.741674173	0.698568739	0.918647594	Bacteria.Bacteroidetes.Bacteroidia.Bacteroidales.Bacteroidaceae.Bacteroides	SGF29
25510	ENSG00000176531	rs2682549	0.056663371	0.125588503	0.049461711	0.125938712	1.314191756	-0.651793088	-1.411838736	0.683509107	0.677443376	0.420132547	0.705419697	0.440991353	0.462389773	0.408364807	0.633144591	0.726484616	Bacteria.Bacteroidetes.Bacteroidia.Bacteroidales.Bacteroidaceae.Bacteroides	PHLDB3
25511	ENSG00000176623	rs11986423	0.072370057	0.053188965	0.024499982	0.015850312	0.921739058	-1.571271778	-1.198583612	2.027087012	0.504778684	0.798125178	0.520676032	0.818622178	0.485524235	0.308433156	0.633144591	0.674522227	Bacteria.Bacteroidetes.Bacteroidia.Bacteroidales.Bacteroidaceae.Bacteroides	RMDN1
25512	ENSG00000176681	rs62073897	0.09290141	0.062437455	0.75004772	0.903968825	1.068919044	-0.857674109	-0.211226485	0.057793211	0.62693947	0.45253412	0.660270186	0.477180803	0.490402617	0.321410733	0.793399554	0.911104652	Bacteria.Bacteroidetes.Bacteroidia.Bacteroidales.Bacteroidaceae.Bacteroides	LRRC37A
25513	ENSG00000176732	rs33913065	0.353899439	0.077076319	0.574344448	0.605968202	-0.43603193	0.838772145	0.271806667	-0.268204683	0.467030056	0.467030056	0.481521282	0.517449726	0.61546783	0.346867338	0.751384482	0.856823576	Bacteria.Bacteroidetes.Bacteroidia.Bacteroidales.Bacteroidaceae.Bacteroides	PFN4
25514	ENSG00000176783	rs72824534	0.522693705	0.024971986	0.316116487	0.007867635	0.299205041	-2.412586112	-0.488058737	2.952464744	0.465598243	1.051625577	0.483158709	1.077051886	0.658788301	0.259314682	0.687220882	0.674522227	Bacteria.Bacteroidetes.Bacteroidia.Bacteroidales.Bacteroidaceae.Bacteroides	RUFY1
25515	ENSG00000176834	rs67374022	0.915114276	0.618034102	0.818894787	0.485317241	-0.142333707	0.398225456	0.312692613	-0.573169752	1.330232693	0.79485243	1.360233555	0.816799891	0.746764597	0.672714675	0.801628398	0.835059576	Bacteria.Bacteroidetes.Bacteroidia.Bacteroidales.Bacteroidaceae.Bacteroides	VSIG10
25516	ENSG00000176903	rs7157358	0.087902611	0.263350606	0.064825344	0.152880155	-0.874170212	0.569307164	0.996714181	-0.764869324	0.504648149	0.504648149	0.530783141	0.528916985	0.490402617	0.522471758	0.633144591	0.736023523	Bacteria.Bacteroidetes.Bacteroidia.Bacteroidales.Bacteroidaceae.Bacteroides	PNMA1
25517	ENSG00000176915	rs10781645	0.506238844	0.304124079	0.829634867	0.568972106	0.980249536	-0.908434783	-0.32704943	0.517878359	1.46666357	0.877125245	1.513945571	0.904693498	0.655653186	0.536476223	0.801742182	0.848639734	Bacteria.Bacteroidetes.Bacteroidia.Bacteroidales.Bacteroidaceae.Bacteroides	ANKLE2
25518	ENSG00000176920	rs681343	0.424287012	0.916937519	0.682006421	0.752282866	0.485020843	-0.081535485	-0.259738871	-0.253351195	0.603264446	0.778811051	0.631131258	0.799344232	0.641087784	0.761122843	0.77795194	0.887022212	Bacteria.Bacteroidetes.Bacteroidia.Bacteroidales.Bacteroidaceae.Bacteroides	FUT2
25519	ENSG00000176927	rs55971458	0.726945265	0.485352292	0.261763317	0.768495717	0.162975123	0.257799992	-0.557996138	0.11541609	0.464740271	0.367409444	0.492963645	0.39050268	0.717606474	0.629173152	0.665942075	0.892016608	Bacteria.Bacteroidetes.Bacteroidia.Bacteroidales.Bacteroidaceae.Bacteroides	EFCAB5
25520	ENSG00000176928	rs7726378	0.316171376	0.072612238	0.549289279	0.732807253	0.718011712	-0.916964496	-0.435079813	0.182718245	0.710884238	0.50260048	0.722819364	0.532952506	0.61546783	0.340894379	0.747027672	0.885758137	Bacteria.Bacteroidetes.Bacteroidia.Bacteroidales.Bacteroidaceae.Bacteroides	GCNT4
25521	ENSG00000176953	rs1137843	0.534222744	0.718694598	0.234915328	0.151827872	-0.330973074	0.188304125	0.661028249	-0.796170681	0.529682588	0.520536884	0.551435638	0.54912907	0.664670236	0.709338438	0.654633234	0.736023523	Bacteria.Bacteroidetes.Bacteroidia.Bacteroidales.Bacteroidaceae.Bacteroides	NFATC2IP
25522	ENSG00000176956	rs7387893	0.103131558	0.295540341	0.024456565	0.036591281	1.032620569	-0.588176917	-1.477854959	1.229573027	0.624789452	0.557826025	0.641791564	0.576273305	0.490402617	0.534422252	0.633144591	0.674522227	Bacteria.Bacteroidetes.Bacteroidia.Bacteroidales.Bacteroidaceae.Bacteroides	LY6H
25523	ENSG00000176974	rs643333	0.708603798	0.032009987	0.309308319	0.008006009	0.180608884	-2.357062607	-0.518959152	2.988387639	0.481174601	1.075938579	0.506515697	1.092706845	0.712265703	0.276246397	0.687220882	0.674522227	Bacteria.Bacteroidetes.Bacteroidia.Bacteroidales.Bacteroidaceae.Bacteroides	SHMT1
25524	ENSG00000176986	rs11541237	0.460845107	0.713672963	0.456592517	NA	-0.317222294	-0.071610975	0.339510341	NA	0.427680822	0.19433861	0.453399805	NA	0.649946489	0.70733858	0.733401925	NA	Bacteria.Bacteroidetes.Bacteroidia.Bacteroidales.Bacteroidaceae.Bacteroides	SEC24C
25525	ENSG00000177000	rs3753582	0.815236329	0.426288253	0.827133267	0.510504327	0.122768954	-0.418894557	-0.118206866	0.3959262	0.523285366	0.523285366	0.539146086	0.59839971	0.731607451	0.605428811	0.801742182	0.839931211	Bacteria.Bacteroidetes.Bacteroidia.Bacteroidales.Bacteroidaceae.Bacteroides	MTHFR
25526	ENSG00000177042	rs12277188	0.026762317	0.106291421	0.07386858	0.400966976	1.349896513	-0.824567049	-1.119422466	0.440660978	0.595821299	0.503560906	0.616325969	0.521273326	0.462061862	0.384860723	0.633144591	0.808441532	Bacteria.Bacteroidetes.Bacteroidia.Bacteroidales.Bacteroidaceae.Bacteroides	TMEM80
25527	ENSG00000177054	rs3802798	0.085640865	0.142726859	0.116495365	0.239569558	2.340485538	-1.189031091	-2.163258158	0.968014582	1.341258861	0.801555482	1.360090073	0.81566623	0.490402617	0.423975929	0.633656054	0.7721608	Bacteria.Bacteroidetes.Bacteroidia.Bacteroidales.Bacteroidaceae.Bacteroides	ZDHHC13
25528	ENSG00000177084	rs11147013	0.314165981	0.368502475	0.296657134	0.379960833	0.426752132	-0.851913536	-0.461138832	0.85233974	0.420755186	0.940837197	0.438364202	0.964298549	0.61546783	0.577069901	0.677726873	0.808441532	Bacteria.Bacteroidetes.Bacteroidia.Bacteroidales.Bacteroidaceae.Bacteroides	POLE
25529	ENSG00000177181	rs12138050	0.329103596	0.72775472	0.412692361	0.826818786	0.555588809	-0.180460044	-0.482730324	-0.119982308	0.565086883	0.516195461	0.585566834	0.54623387	0.61546783	0.712743488	0.722882585	0.902344734	Bacteria.Bacteroidetes.Bacteroidia.Bacteroidales.Bacteroidaceae.Bacteroides	RIMKLA
25530	ENSG00000177191	rs284662	0.356901004	0.891158785	0.520569478	0.918516874	0.760589347	-0.125904722	-0.548029476	-0.095434811	0.819792718	0.916556123	0.848445356	0.929308423	0.616895904	0.757366486	0.742148351	0.912995351	Bacteria.Bacteroidetes.Bacteroidia.Bacteroidales.Bacteroidaceae.Bacteroides	B3GNT8
25531	ENSG00000177302	rs8076336	0.525545291	0.022618537	0.777519253	0.052455272	0.346506422	-1.267516229	-0.163788014	1.133745216	0.542934775	0.542934775	0.577303914	0.57405278	0.659751792	0.252347384	0.798458431	0.674522227	Bacteria.Bacteroidetes.Bacteroidia.Bacteroidales.Bacteroidaceae.Bacteroides	TOP3A
25532	ENSG00000177374	rs4790310	0.901969052	0.920935792	0.834383212	0.608419453	-0.092484199	-0.053340526	-0.16259967	0.28630503	0.747958013	0.535357043	0.774609735	0.556158751	0.744713436	0.761122843	0.803054197	0.856823576	Bacteria.Bacteroidetes.Bacteroidia.Bacteroidales.Bacteroidaceae.Bacteroides	HIC1
25533	ENSG00000177425	rs7297018	0.256436726	0.179241302	0.325059663	0.235565528	-2.302948818	1.503266381	2.024957579	-1.349956757	2.011703591	1.107366079	2.042304379	1.127727754	0.597075664	0.465558499	0.691112309	0.7721608	Bacteria.Bacteroidetes.Bacteroidia.Bacteroidales.Bacteroidaceae.Bacteroides	PAWR
25534	ENSG00000177465	rs3742819	0.288844124	0.670343501	0.076651436	0.097771734	0.711298585	-0.201129264	-1.221929326	0.82786291	0.66522021	0.470381721	0.679370511	0.49290536	0.612462505	0.693830333	0.633144591	0.722713481	Bacteria.Bacteroidetes.Bacteroidia.Bacteroidales.Bacteroidaceae.Bacteroides	ACOT4
25535	ENSG00000177483	rs3769059	0.366696721	0.357239453	0.453786896	0.81331528	-0.530056711	0.698002521	0.448198282	-0.185716511	0.583168558	0.75286737	0.594765928	0.783290547	0.620181736	0.573204202	0.733401925	0.900033283	Bacteria.Bacteroidetes.Bacteroidia.Bacteroidales.Bacteroidaceae.Bacteroides	RBM44
25536	ENSG00000177494	rs73230108	0.402211147	0.886624731	0.385709059	0.96130227	-0.385673746	0.146401735	0.415459356	-0.050846147	0.457440812	1.02286875	0.475778381	1.043982834	0.636405479	0.756735803	0.709398833	0.91951357	Bacteria.Bacteroidetes.Bacteroidia.Bacteroidales.Bacteroidaceae.Bacteroides	ZBED2
25537	ENSG00000177576	rs6417104	0.304878745	0.083362175	0.402468	0.111614179	-1.160684478	1.233427323	0.952074199	-1.150664363	1.122445399	0.701557726	1.129858246	0.713567977	0.614756696	0.354786929	0.715766656	0.726484616	Bacteria.Bacteroidetes.Bacteroidia.Bacteroidales.Bacteroidaceae.Bacteroides	C18orf32
25538	ENSG00000177628	rs2990246	0.885886287	0.29821442	0.731238741	0.156143084	-0.111187248	0.994337517	0.271928791	-1.385256771	0.771772695	0.948306629	0.788343863	0.965653104	0.7444914	0.535545818	0.788018295	0.737173213	Bacteria.Bacteroidetes.Bacteroidia.Bacteroidales.Bacteroidaceae.Bacteroides	GBA1
25539	ENSG00000177663	rs35078252	0.381707009	0.469180283	0.349007679	0.439019566	-0.705123935	0.492653244	0.776585328	-0.54056942	0.800692679	0.676708824	0.823333017	0.694316758	0.62821389	0.625080189	0.699746229	0.818828307	Bacteria.Bacteroidetes.Bacteroidia.Bacteroidales.Bacteroidaceae.Bacteroides	IL17RA
25540	ENSG00000177666	rs4963120	0.618088917	0.840478398	0.398278913	0.931317972	0.35381381	0.101097268	-0.618978657	0.044986545	0.706317811	0.500291705	0.728025242	0.519977915	0.686947611	0.743750776	0.715092032	0.914308813	Bacteria.Bacteroidetes.Bacteroidia.Bacteroidales.Bacteroidaceae.Bacteroides	PNPLA2
25541	ENSG00000177683	rs40941	0.767593611	0.932731952	0.933015446	0.519183478	-0.197599801	-0.072839931	-0.057659205	0.570913348	0.665892526	0.859663555	0.683386251	0.880934468	0.722461748	0.764395628	0.815948895	0.8447573	Bacteria.Bacteroidetes.Bacteroidia.Bacteroidales.Bacteroidaceae.Bacteroides	THAP5
25542	ENSG00000177685	rs61876746	0.349908113	0.676828932	0.125410193	0.364256214	0.488134025	-0.259761795	-0.847745982	0.588523324	0.518492345	0.620470238	0.546177459	0.644185468	0.61546783	0.694668685	0.633656054	0.808441532	Bacteria.Bacteroidetes.Bacteroidia.Bacteroidales.Bacteroidaceae.Bacteroides	CRACR2B
25543	ENSG00000177692	rs28360608	0.663527049	0.150377553	0.213335614	0.598365281	0.213336248	1.123144147	-0.637253905	-0.421903114	0.488166919	0.771859671	0.507134166	0.797079077	0.700645586	0.431449779	0.649310611	0.856823576	Bacteria.Bacteroidetes.Bacteroidia.Bacteroidales.Bacteroidaceae.Bacteroides	DNAJC28
25544	ENSG00000177697	rs7126805	0.317322561	0.816844591	0.116953345	0.407230222	0.752820946	-0.107744639	-1.226307875	0.403121548	0.747136671	0.463354494	0.771992321	0.483297893	0.61546783	0.740247986	0.633656054	0.808441532	Bacteria.Bacteroidetes.Bacteroidia.Bacteroidales.Bacteroidaceae.Bacteroides	CD151
25545	ENSG00000177706	rs111920387	0.138640014	0.928200907	0.222954664	0.586153975	-0.712224955	0.097755386	0.60411042	0.608450147	0.475131116	1.080726922	0.491029896	1.11213323	0.513424621	0.76316216	0.654633234	0.851334338	Bacteria.Bacteroidetes.Bacteroidia.Bacteroidales.Bacteroidaceae.Bacteroides	FAM20C
25546	ENSG00000177807	rs1321651	0.424674189	0.390228715	0.782686535	0.812446635	0.657660683	-0.555531428	-0.236099167	0.15860893	0.8186796	0.642310144	0.852507469	0.665801793	0.641087784	0.586163889	0.798723555	0.900033283	Bacteria.Bacteroidetes.Bacteroidia.Bacteroidales.Bacteroidaceae.Bacteroides	KCNJ10
25547	ENSG00000177830	rs10466744	0.521873636	0.571603691	0.734170003	0.839674524	-0.373857142	0.521931791	0.204305958	-0.192396827	0.580616441	0.9180352	0.599098438	0.947257803	0.658788301	0.656530643	0.78816387	0.903736086	Bacteria.Bacteroidetes.Bacteroidia.Bacteroidales.Bacteroidaceae.Bacteroides	CHID1
25548	ENSG00000177868	rs17381767	0.657642072	0.700759841	0.541293469	0.742709607	0.234437304	0.229732472	-0.332617374	-0.215270627	0.526605275	0.595207197	0.541678403	0.653031027	0.698547685	0.703204876	0.747027672	0.885758137	Bacteria.Bacteroidetes.Bacteroidia.Bacteroidales.Bacteroidaceae.Bacteroides	SVBP
25549	ENSG00000177885	rs9892166	0.263328148	0.460394733	0.71465272	0.970369801	-0.722054085	0.306764809	0.253444104	0.01659844	0.640016457	0.413128846	0.690227736	0.445169742	0.600337361	0.621869356	0.782865622	0.919960162	Bacteria.Bacteroidetes.Bacteroidia.Bacteroidales.Bacteroidaceae.Bacteroides	GRB2
25550	ENSG00000177888	rs6690022	0.840144046	0.801641336	0.866902809	0.819141414	1.358572967	-1.635325531	-1.129626293	1.48887171	6.708799996	6.483276093	6.714060013	6.48568178	0.734024494	0.737359799	0.809388498	0.900033283	Bacteria.Bacteroidetes.Bacteroidia.Bacteroidales.Bacteroidaceae.Bacteroides	ZBTB41
25551	ENSG00000177889	rs11106992	0.501552708	0.416957393	0.507405145	0.428424385	0.948710091	-1.372494913	-0.948227194	1.345551669	1.403911348	1.680244922	1.422664008	1.688694841	0.653225759	0.60112648	0.738420636	0.815327115	Bacteria.Bacteroidetes.Bacteroidia.Bacteroidales.Bacteroidaceae.Bacteroides	UBE2N
25552	ENSG00000177943	rs1815524	0.44170261	0.886158341	0.208167732	0.782048645	0.266292859	0.110568883	-0.456492351	0.217241412	0.344053724	0.769327514	0.359142081	0.782059474	0.644647868	0.756735803	0.649310611	0.894604455	Bacteria.Bacteroidetes.Bacteroidia.Bacteroidales.Bacteroidaceae.Bacteroides	MAMDC4
25553	ENSG00000177963	rs113795008	0.478622573	0.046794562	0.71326465	0.122427346	0.324151407	-2.300212333	-0.176861111	1.813671091	0.454903642	1.135262797	0.479220992	1.159090792	0.650514972	0.298080407	0.782865622	0.726484616	Bacteria.Bacteroidetes.Bacteroidia.Bacteroidales.Bacteroidaceae.Bacteroides	RIC8A
25554	ENSG00000177984	rs4112632	0.46855997	0.186217418	0.383260306	0.986779395	-0.436385363	0.595954115	-0.622764723	-0.008269452	0.598580101	0.446155265	0.709496436	0.497164539	0.650059853	0.473180331	0.706722665	0.920235639	Bacteria.Bacteroidetes.Bacteroidia.Bacteroidales.Bacteroidaceae.Bacteroides	LCN15
25555	ENSG00000178053	rs6786417	0.447721387	0.261149324	0.912771137	0.469160021	0.309378615	-2.358966966	-0.046165783	1.52023747	0.405063527	2.081330679	0.419824056	2.088103625	0.646770539	0.52233464	0.815019922	0.834219448	Bacteria.Bacteroidetes.Bacteroidia.Bacteroidales.Bacteroidaceae.Bacteroides	MLF1
25556	ENSG00000178075	rs7649859	0.419686566	0.627030042	0.389334679	0.611497081	1.693379194	-0.566323334	-1.833072665	0.60359862	2.085333615	1.160035985	2.115398392	1.182675519	0.641087784	0.676409161	0.712296121	0.856823576	Bacteria.Bacteroidetes.Bacteroidia.Bacteroidales.Bacteroidaceae.Bacteroides	GRAMD1C
25557	ENSG00000178078	rs10419363	0.057836173	0.671992303	0.034407912	0.60551507	0.889029022	-0.195858411	-1.051743848	0.252493567	0.460504478	0.460504478	0.486914367	0.486524914	0.464405965	0.694151911	0.633144591	0.856823576	Bacteria.Bacteroidetes.Bacteroidia.Bacteroidales.Bacteroidaceae.Bacteroides	STAP2
25558	ENSG00000178093	rs17684164	0.192606456	0.694177966	0.137725331	0.558716051	0.812226912	-0.314580808	-0.948957419	0.480808833	0.617024817	0.796575613	0.631565165	0.81807131	0.548278107	0.700914833	0.636332168	0.848639734	Bacteria.Bacteroidetes.Bacteroidia.Bacteroidales.Bacteroidaceae.Bacteroides	TSSK6
25559	ENSG00000178149	rs3087866	0.117081217	0.034243183	0.875263427	NA	-0.978084925	0.500541239	0.067895025	NA	0.616070691	0.231583872	0.430866661	NA	0.498906327	0.277500955	0.810055145	NA	Bacteria.Bacteroidetes.Bacteroidia.Bacteroidales.Bacteroidaceae.Bacteroides	DALRD3
25560	ENSG00000178187	rs9784706	0.888880412	0.715916516	0.618607616	0.395611007	-0.072150333	0.242714545	0.26438343	-0.578697262	0.514397983	0.664084941	0.528569885	0.676791011	0.7444914	0.708219043	0.762765195	0.808441532	Bacteria.Bacteroidetes.Bacteroidia.Bacteroidales.Bacteroidaceae.Bacteroides	ZNF454
25561	ENSG00000178201	rs7247474	0.147262755	0.078848078	0.196392391	0.160944955	-0.748783692	0.832025163	0.68935713	-0.69323424	0.510594779	0.46610713	0.528204614	0.488940739	0.521261641	0.349285063	0.647703892	0.741798529	Bacteria.Bacteroidetes.Bacteroidia.Bacteroidales.Bacteroidaceae.Bacteroides	VN1R1
25562	ENSG00000178202	rs74822968	0.618360866	0.499542227	0.433716463	0.666165605	-0.236778717	-0.718160882	0.389023924	0.4673486	0.473047736	1.057748913	0.493899538	1.078427831	0.686947611	0.630593603	0.7273118	0.869936924	Bacteria.Bacteroidetes.Bacteroidia.Bacteroidales.Bacteroidaceae.Bacteroides	POGLUT3
25563	ENSG00000178233	rs7758726	0.192678951	0.04195343	0.597129315	0.250677182	-0.79149965	2.027932237	0.328592145	-1.157279551	0.601378187	0.977635161	0.618696	0.998610879	0.548278107	0.287368055	0.757882674	0.7721608	Bacteria.Bacteroidetes.Bacteroidia.Bacteroidales.Bacteroidaceae.Bacteroides	TMEM151B
25564	ENSG00000178252	rs13316620	0.08034958	0.05974171	0.254171385	0.293381781	2.7445918	-1.605554489	-1.798699021	0.902476917	1.545416058	0.838119533	1.563678846	0.852057676	0.490402617	0.317678775	0.663787443	0.798381442	Bacteria.Bacteroidetes.Bacteroidia.Bacteroidales.Bacteroidaceae.Bacteroides	WDR6
25565	ENSG00000178295	rs300170	0.596584399	0.522253094	0.199333409	0.19564106	-0.281840109	0.340875127	0.740769645	-0.725869617	0.529878865	0.529878388	0.571380717	0.55523592	0.681726862	0.637337382	0.647703892	0.750655154	Bacteria.Bacteroidetes.Bacteroidia.Bacteroidales.Bacteroidaceae.Bacteroides	GEN1
25566	ENSG00000178338	rs7722977	0.69845671	0.641279916	0.527078511	0.796090922	-0.235906277	-0.33612733	0.39400672	0.188855729	0.606291177	0.718120528	0.619661901	0.727890787	0.711456435	0.683199484	0.743971016	0.897665631	Bacteria.Bacteroidetes.Bacteroidia.Bacteroidales.Bacteroidaceae.Bacteroides	ZNF354B
25567	ENSG00000178381	rs2949204	0.51931252	0.557086854	0.888315033	0.621915955	0.784065954	-0.426839262	0.173051395	-0.365439662	1.210209518	0.723238519	1.227487615	0.737565514	0.657745854	0.650212407	0.813042765	0.858187764	Bacteria.Bacteroidetes.Bacteroidia.Bacteroidales.Bacteroidaceae.Bacteroides	ZFAND2A
25568	ENSG00000178401	rs75536688	0.666055648	0.063779809	0.844556873	0.146556062	-0.232727633	1.600357874	0.109021766	-1.293683444	0.536840954	0.848820078	0.553857013	0.880595431	0.700805778	0.324337706	0.805196374	0.736023523	Bacteria.Bacteroidetes.Bacteroidia.Bacteroidales.Bacteroidaceae.Bacteroides	DNAJC22
25569	ENSG00000178425	rs1055814	0.919649583	0.911402907	0.91445346	0.859258463	-0.086174928	0.080336197	-0.093513541	0.132262737	0.851010604	0.719235233	0.867188257	0.742997187	0.746832197	0.759915435	0.815019922	0.906233635	Bacteria.Bacteroidetes.Bacteroidia.Bacteroidales.Bacteroidaceae.Bacteroides	NT5DC1
25570	ENSG00000178460	rs71515040	0.890126898	0.65520338	0.754154951	0.880330599	0.059588416	0.431002799	-0.14027056	-0.1506803	0.429689127	0.960814097	0.446051798	0.996994612	0.7444914	0.688982428	0.793447546	0.910863269	Bacteria.Bacteroidetes.Bacteroidia.Bacteroidales.Bacteroidaceae.Bacteroides	MCMDC2
25571	ENSG00000178462	rs7918430	0.485475176	0.994425095	0.475934186	0.978650318	0.563517843	0.003494276	-0.598112405	-0.013961985	0.80333712	0.498208532	0.834244882	0.519753961	0.652448531	0.775097684	0.733401925	0.919960162	Bacteria.Bacteroidetes.Bacteroidia.Bacteroidales.Bacteroidaceae.Bacteroides	TUBAL3
25572	ENSG00000178531	rs56181980	0.424230072	0.03447224	0.643553103	0.111005048	0.414194044	-1.758590181	-0.247905471	1.367994487	0.51510711	0.814455853	0.533276685	0.84687022	0.641087784	0.277500955	0.769320576	0.726484616	Bacteria.Bacteroidetes.Bacteroidia.Bacteroidales.Bacteroidaceae.Bacteroides	CTXN1
25573	ENSG00000178538	rs10086200	0.599635955	0.563315712	0.226058211	0.177999364	0.44638511	-0.549585728	-1.053456315	1.305347481	0.846275723	0.946165022	0.862083185	0.958787587	0.681738213	0.653554944	0.654633234	0.749872761	Bacteria.Bacteroidetes.Bacteroidia.Bacteroidales.Bacteroidaceae.Bacteroides	CA8
25574	ENSG00000178562	rs17533727	0.175267194	0.275874213	0.096438324	0.156717536	-0.591111719	1.059899392	0.76179529	-1.409533923	0.431405181	0.96465131	0.451725314	0.983961103	0.53504373	0.530796254	0.633144591	0.737173213	Bacteria.Bacteroidetes.Bacteroidia.Bacteroidales.Bacteroidaceae.Bacteroides	CD28
25575	ENSG00000178585	rs1372106	0.658123346	0.023743601	0.754709181	0.157545175	-0.213608	1.764070628	-0.155463465	-1.124925495	0.480539917	0.762083132	0.495519372	0.786874894	0.698547685	0.254264695	0.793447546	0.737173213	Bacteria.Bacteroidetes.Bacteroidia.Bacteroidales.Bacteroidaceae.Bacteroides	CTNNBIP1
25576	ENSG00000178623	rs4234123	0.209735245	0.151452846	0.125201157	0.069740197	-2.19665197	1.380050324	2.719190777	-1.778181674	1.734232675	0.950952827	1.75090692	0.964546879	0.561753555	0.431449779	0.633656054	0.677784611	Bacteria.Bacteroidetes.Bacteroidia.Bacteroidales.Bacteroidaceae.Bacteroides	GPR35
25577	ENSG00000178665	rs4443615	0.281610793	0.378673686	0.434242575	0.661263054	0.514301127	-0.938898437	-0.388940071	0.479557159	0.473753698	1.059345472	0.49436122	1.089519065	0.6080836	0.581730448	0.7273118	0.867194805	Bacteria.Bacteroidetes.Bacteroidia.Bacteroidales.Bacteroidaceae.Bacteroides	ZNF713
25578	ENSG00000178718	rs2415249	0.344018266	0.315828061	0.293145468	0.272015224	1.259470978	-1.055926972	-1.415558701	1.172474913	1.321450095	1.044698028	1.335815156	1.058484093	0.61546783	0.544862968	0.67409841	0.785291274	Bacteria.Bacteroidetes.Bacteroidia.Bacteroidales.Bacteroidaceae.Bacteroides	RPP25
25579	ENSG00000178826	rs10500136	0.345645577	0.385900665	0.186989899	0.169416661	-0.434024564	0.891834998	0.632555258	-1.455255991	0.456932274	1.021731627	0.474398567	1.04748804	0.61546783	0.584591473	0.647703892	0.74834104	Bacteria.Bacteroidetes.Bacteroidia.Bacteroidales.Bacteroidaceae.Bacteroides	TMEM139
25580	ENSG00000178852	rs7221196	0.082627478	0.092844258	0.465143587	0.809749447	-1.115135257	0.669566009	0.480939562	-0.099819827	0.632727776	0.392641842	0.65463453	0.412962748	0.490402617	0.370142338	0.733401925	0.900033283	Bacteria.Bacteroidetes.Bacteroidia.Bacteroidales.Bacteroidaceae.Bacteroides	EFCAB13
25581	ENSG00000178860	rs3919904	0.106264651	0.356489232	0.074902292	0.30007732	-0.760313335	0.966973766	0.875309018	-1.109369421	0.464285078	1.041344029	0.483687499	1.062133621	0.490402617	0.572843091	0.633144591	0.799194694	Bacteria.Bacteroidetes.Bacteroidia.Bacteroidales.Bacteroidaceae.Bacteroides	MSC
25582	ENSG00000178904	rs1476737	0.320235733	0.320552165	0.3202249	0.320587681	-494.5959958	494.072464	494.6072203	-494.035964	493.847842	493.650224	493.8479107	493.6502571	0.61546783	0.546995791	0.689079035	0.806213304	Bacteria.Bacteroidetes.Bacteroidia.Bacteroidales.Bacteroidaceae.Bacteroides	DPY19L3
25583	ENSG00000178913	rs799841	0.111489644	0.035532472	0.143345274	0.085832883	0.922692854	-1.120683485	-0.880275531	0.951407777	0.571991823	0.522154707	0.594349326	0.545563863	0.490402617	0.281168703	0.642986175	0.709289783	Bacteria.Bacteroidetes.Bacteroidia.Bacteroidales.Bacteroidaceae.Bacteroides	TAF7
25584	ENSG00000178935	rs12979519	0.961609494	0.720134914	0.986577692	0.351051053	0.035608108	0.224110845	0.012632916	-0.628324352	0.736967998	0.622851639	0.748084281	0.66899726	0.756911698	0.709497581	0.825444248	0.807087481	Bacteria.Bacteroidetes.Bacteroidia.Bacteroidales.Bacteroidaceae.Bacteroides	ZNF552
25585	ENSG00000178952	rs4788099	0.096695292	0.214900919	0.018366158	0.023617052	0.859265124	-0.504816615	-1.282693338	0.996275296	0.509923731	0.403130106	0.530439069	0.429988397	0.490402617	0.489935348	0.633144591	0.674522227	Bacteria.Bacteroidetes.Bacteroidia.Bacteroidales.Bacteroidaceae.Bacteroides	TUFM
25586	ENSG00000178966	rs1982151	0.315478533	0.197924995	0.311642899	0.192886804	-0.675030478	0.64694187	0.741071074	-0.696717685	0.667366168	0.497425372	0.726827879	0.529613772	0.61546783	0.48268112	0.687220882	0.750597463	Bacteria.Bacteroidetes.Bacteroidia.Bacteroidales.Bacteroidaceae.Bacteroides	RMI1
25587	ENSG00000178980	rs1966493	0.46961556	0.400031212	0.870312428	0.817457473	-0.535226513	0.440642167	0.124734597	-0.125328672	0.735910945	0.520211138	0.761050768	0.540817404	0.650059853	0.590428801	0.809388498	0.900033283	Bacteria.Bacteroidetes.Bacteroidia.Bacteroidales.Bacteroidaceae.Bacteroides	SELENOW
25588	ENSG00000178996	rs34445624	0.406071809	0.10200611	0.460204456	0.124851725	0.726638698	-1.616385356	-0.652204918	1.545745508	0.868999699	0.974734349	0.877968756	0.994379096	0.63755228	0.381212128	0.733401925	0.726484616	Bacteria.Bacteroidetes.Bacteroidia.Bacteroidales.Bacteroidaceae.Bacteroides	SNX18
25589	ENSG00000179023	rs2992756	0.696314233	0.488656375	0.487748448	0.592033383	-0.276279845	0.414777061	-0.511313419	0.333355852	0.704778569	0.595646606	0.732742292	0.619028228	0.711272571	0.629243188	0.73523779	0.854181712	Bacteria.Bacteroidetes.Bacteroidia.Bacteroidales.Bacteroidaceae.Bacteroides	KLHDC7A
25590	ENSG00000179044	rs8057598	0.789736108	0.226484567	0.843934744	0.189531036	-0.132389958	1.349877771	0.101176628	-1.517454713	0.494476161	1.105682308	0.511925704	1.144700673	0.726021546	0.498912545	0.805196374	0.749872761	Bacteria.Bacteroidetes.Bacteroidia.Bacteroidales.Bacteroidaceae.Bacteroides	EXOC3L1
25591	ENSG00000179051	rs11203388	0.892495904	0.716615761	0.80850963	0.357342755	-0.076909859	-0.326756063	-0.143270369	0.853052962	0.566893406	0.896336953	0.588806567	0.920304174	0.7444914	0.708277622	0.799875951	0.807087481	Bacteria.Bacteroidetes.Bacteroidia.Bacteroidales.Bacteroidaceae.Bacteroides	RCC2
25592	ENSG00000179057	rs2289965	0.473400328	0.289456275	0.9272657	0.619863925	-0.419729748	0.802480903	0.055021725	-0.380331839	0.582076211	0.751457158	0.600445201	0.763116276	0.650147019	0.534422252	0.81593785	0.858187764	Bacteria.Bacteroidetes.Bacteroidia.Bacteroidales.Bacteroidaceae.Bacteroides	IGSF22
25593	ENSG00000179104	rs2292823	0.151427326	0.135724287	0.17414823	0.1792693	-1.152121215	0.843349947	1.13983885	-0.799891894	0.793843153	0.558376174	0.829690501	0.589270791	0.522538661	0.41929388	0.646803543	0.749872761	Bacteria.Bacteroidetes.Bacteroidia.Bacteroidales.Bacteroidaceae.Bacteroides	TMTC2
25594	ENSG00000179115	rs2974750	0.013332293	0.011928589	0.0113672	0.008580392	-1.987161126	1.428641721	2.143089761	-1.568545537	0.781333429	0.552486166	0.822954822	0.578942471	0.462061862	0.220131403	0.633144591	0.674522227	Bacteria.Bacteroidetes.Bacteroidia.Bacteroidales.Bacteroidaceae.Bacteroides	FARSA
25595	ENSG00000179163	rs9424338	0.17416242	0.409938533	0.071287141	0.204005798	2.655437127	-0.862329869	-3.58881745	1.354642005	1.932961472	1.039861	1.957708407	1.055902159	0.53488433	0.596944187	0.633144591	0.751194389	Bacteria.Bacteroidetes.Bacteroidia.Bacteroidales.Bacteroidaceae.Bacteroides	FUCA1
25596	ENSG00000179262	rs3817621	0.186178919	0.122098464	0.189235619	0.096942776	-0.845764357	0.905156899	0.864906543	-1.038569024	0.633117171	0.57795426	0.65200612	0.616796972	0.54452852	0.404224324	0.647703892	0.722713481	Bacteria.Bacteroidetes.Bacteroidia.Bacteroidales.Bacteroidaceae.Bacteroides	RAD23A
25597	ENSG00000179344	rs867012061	0.718606436	0.45266155	0.21534754	0.911230492	-0.15543286	-0.725584392	0.563108649	-0.109529668	0.429528752	0.960455488	0.450123409	0.978686366	0.714355098	0.619448447	0.649310611	0.911104652	Bacteria.Bacteroidetes.Bacteroidia.Bacteroidales.Bacteroidaceae.Bacteroides	HLA-DQB1
25598	ENSG00000179399	rs9560785	0.061476568	0.103810812	0.177442554	0.370408808	2.572739327	-1.457591993	-1.869646448	0.81171855	1.352328449	0.883692301	1.371482629	0.900045747	0.474196637	0.383310327	0.646803543	0.808441532	Bacteria.Bacteroidetes.Bacteroidia.Bacteroidales.Bacteroidaceae.Bacteroides	GPC5
25599	ENSG00000179546	rs2806570	0.46454344	0.531470277	0.225187805	0.337472674	-0.306016642	0.585134713	0.541744373	-0.912303741	0.415975058	0.930148507	0.442489744	0.944221053	0.649946489	0.640427617	0.654633234	0.807087481	Bacteria.Bacteroidetes.Bacteroidia.Bacteroidales.Bacteroidaceae.Bacteroides	HTR1D
25600	ENSG00000179603	rs1592377	0.782893699	0.304143842	0.406280992	0.145405642	-0.140742204	0.832985519	0.441052193	-1.21440791	0.508689994	0.804309502	0.527698249	0.8242399	0.724812713	0.536476223	0.718133944	0.736023523	Bacteria.Bacteroidetes.Bacteroidia.Bacteroidales.Bacteroidaceae.Bacteroides	GRM8
25601	ENSG00000179630	rs12428432	0.310030009	0.302638667	0.229312546	0.189764867	1.311920875	-0.898226913	-1.575682596	1.166794679	1.282390535	0.864587523	1.298598901	0.880649343	0.61546783	0.536476223	0.654633234	0.749872761	Bacteria.Bacteroidetes.Bacteroidia.Bacteroidales.Bacteroidaceae.Bacteroides	LACC1
25602	ENSG00000179632	rs6685	0.290795659	0.085853124	0.267681342	0.326476057	0.52226795	-0.855207628	-0.564540313	0.558517026	0.490432391	0.490432391	0.50502092	0.564965348	0.612462505	0.359358667	0.666248263	0.807087481	Bacteria.Bacteroidetes.Bacteroidia.Bacteroidales.Bacteroidaceae.Bacteroides	MAF1
25603	ENSG00000179639	rs2427837	0.6771269	0.472851069	0.814862451	0.626893889	-0.185722297	0.59052783	0.108410684	-0.408403587	0.44405309	0.817917153	0.461134515	0.836227882	0.703166674	0.625080189	0.801410019	0.858187764	Bacteria.Bacteroidetes.Bacteroidia.Bacteroidales.Bacteroidaceae.Bacteroides	FCER1A
25604	ENSG00000179698	rs73381329	0.908768173	0.114649395	0.666016948	0.905245239	-0.043287037	-0.606219839	0.168606488	0.050492253	0.376300822	0.379179831	0.38888243	0.422542726	0.745728299	0.392995918	0.773093263	0.911104652	Bacteria.Bacteroidetes.Bacteroidia.Bacteroidales.Bacteroidaceae.Bacteroides	WDR97
25605	ENSG00000179855	rs8113232	0.201534854	0.873336329	0.112684424	0.520882376	-0.537623875	0.149139387	0.694355627	-0.627238757	0.416746307	0.931873071	0.431905641	0.971806497	0.555637237	0.752583073	0.633144591	0.845154627	Bacteria.Bacteroidetes.Bacteroidia.Bacteroidales.Bacteroidaceae.Bacteroides	GIPC3
25606	ENSG00000179886	rs896949	0.161303624	0.210155146	0.435807091	0.529300474	1.606321126	-0.967439385	-0.926272864	0.499528567	1.133929538	0.764495139	1.181372901	0.789874347	0.525022473	0.488290825	0.7273118	0.846526304	Bacteria.Bacteroidetes.Bacteroidia.Bacteroidales.Bacteroidaceae.Bacteroides	TIGD5
25607	ENSG00000179909	rs12608564	0.510649732	0.446304672	0.551877969	0.376931194	-0.262295174	-0.679405828	0.251138236	0.806093745	0.396567654	0.886751788	0.419954577	0.906167521	0.656438863	0.615170667	0.747551389	0.808441532	Bacteria.Bacteroidetes.Bacteroidia.Bacteroidales.Bacteroidaceae.Bacteroides	ZNF154
25608	ENSG00000179913	rs62123687	0.046304682	0.225547805	0.060009986	0.40052324	0.833383264	-1.122553536	-0.819441775	0.799173895	0.410367125	0.917606953	0.428220253	0.944475852	0.462061862	0.498887661	0.633144591	0.808441532	Bacteria.Bacteroidetes.Bacteroidia.Bacteroidales.Bacteroidaceae.Bacteroides	B3GNT3
25609	ENSG00000179921	rs4674277	0.0952296	0.042186198	0.193543058	0.088937286	-1.610813758	2.204401839	1.273508395	-1.862621094	0.951627189	1.063951542	0.969510664	1.078847033	0.490402617	0.287368055	0.647703892	0.712465189	Bacteria.Bacteroidetes.Bacteroidia.Bacteroidales.Bacteroidaceae.Bacteroides	GPBAR1
25610	ENSG00000179933	rs11621660	0.093682662	0.050420876	0.050622194	0.02982747	1.533715213	-2.00709454	-1.831758037	2.263382033	0.901745564	1.00717225	0.920013867	1.019340427	0.490402617	0.302952725	0.633144591	0.674522227	Bacteria.Bacteroidetes.Bacteroidia.Bacteroidales.Bacteroidaceae.Bacteroides	C14orf119
25611	ENSG00000179941	rs77987676	0.975581643	0.184970541	0.982955371	0.132410211	0.014788791	-1.044774032	-0.010689821	1.222817081	0.481328899	0.779915838	0.498475893	0.802634759	0.760188684	0.471538631	0.824044055	0.726484616	Bacteria.Bacteroidetes.Bacteroidia.Bacteroidales.Bacteroidaceae.Bacteroides	BBS10
25612	ENSG00000179954	rs8103017	0.023841269	0.032346562	0.039839781	0.134205235	-1.795473113	1.208409914	1.661913527	-0.882499158	0.776211174	0.552724826	0.792564494	0.581987699	0.462061862	0.277500955	0.633144591	0.726484616	Bacteria.Bacteroidetes.Bacteroidia.Bacteroidales.Bacteroidaceae.Bacteroides	SSC5D
25613	ENSG00000180011	rs7237736	0.074702416	0.286013668	0.080128886	0.309055994	1.000311177	-1.156717876	-1.041890686	1.115968385	0.552373332	1.075396551	0.586226191	1.088637603	0.489618318	0.534422252	0.633144591	0.805167098	Bacteria.Bacteroidetes.Bacteroidia.Bacteroidales.Bacteroidaceae.Bacteroides	PTGR3
25614	ENSG00000180044	rs55667203	0.104811077	0.204261863	0.063989553	0.203571793	-0.705295992	409.8560985	0.839925745	-410.4897862	0.428860095	319.6534418	0.445852745	319.6535443	0.490402617	0.484376648	0.633144591	0.751194389	Bacteria.Bacteroidetes.Bacteroidia.Bacteroidales.Bacteroidaceae.Bacteroides	C3orf80
25615	ENSG00000180061	rs7253685	0.037122007	0.101449162	0.131654717	0.223489389	0.921850561	-1.562519256	-0.711767051	1.176423117	0.433309518	0.940687542	0.466262832	0.957332021	0.462061862	0.381212128	0.636005491	0.768706052	Bacteria.Bacteroidetes.Bacteroidia.Bacteroidales.Bacteroidaceae.Bacteroides	TMEM150B
25616	ENSG00000180104	rs879496264	0.228387331	0.111297518	0.167339973	0.069449202	-0.739711637	0.85184696	0.915103303	-1.027549094	0.608409433	0.527784286	0.655435456	0.556782403	0.580990756	0.389093517	0.646803543	0.677639388	Bacteria.Bacteroidetes.Bacteroidia.Bacteroidales.Bacteroidaceae.Bacteroides	EXOC3
25617	ENSG00000180113	rs34964632	0.714094674	0.530480386	0.547861445	0.061472928	0.126043733	0.341559473	0.214116048	-1.053840171	0.342565117	0.541643009	0.354449915	0.553930011	0.713020069	0.640023317	0.747027672	0.674522227	Bacteria.Bacteroidetes.Bacteroidia.Bacteroidales.Bacteroidaceae.Bacteroides	TDRD6
25618	ENSG00000180155	rs60096034	0.022758706	0.105196638	0.241855536	0.898305951	-0.908757179	0.715695716	0.495664072	-0.059373275	0.389680826	0.435676409	0.419711582	0.462788479	0.462061862	0.383883717	0.656788594	0.911104652	Bacteria.Bacteroidetes.Bacteroidia.Bacteroidales.Bacteroidaceae.Bacteroides	LYNX1
25619	ENSG00000180185	rs62038423	0.562243435	0.000583924	0.158851298	NA	0.215266216	0.702214634	-0.560315727	NA	0.369610934	0.194469923	0.393254093	NA	0.671745347	0.048952915	0.646803543	NA	Bacteria.Bacteroidetes.Bacteroidia.Bacteroidales.Bacteroidaceae.Bacteroides	FAHD1
25620	ENSG00000180190	rs35565482	0.384376829	0.354889764	0.79589285	0.813466828	-0.382360132	0.909565454	0.118510899	-0.235875933	0.436640846	0.976247816	0.456313115	0.995670121	0.628250646	0.571524874	0.799126527	0.900033283	Bacteria.Bacteroidetes.Bacteroidia.Bacteroidales.Bacteroidaceae.Bacteroides	TDRP
25621	ENSG00000180251	rs1829849	0.574082175	0.45642878	0.994801986	0.746730517	0.516621464	-0.766043118	-0.006194557	0.336036121	0.914596606	1.022550092	0.94725032	1.036163749	0.675695777	0.620571817	0.826417558	0.886112083	Bacteria.Bacteroidetes.Bacteroidia.Bacteroidales.Bacteroidaceae.Bacteroides	SLC9A4
25622	ENSG00000180354	rs702829	0.330241549	0.320030757	0.527018722	0.647631237	0.570882171	-0.439033502	-0.39482963	0.216229515	0.582019461	0.438182353	0.620865984	0.470928784	0.61546783	0.546995791	0.743971016	0.864903712	Bacteria.Bacteroidetes.Bacteroidia.Bacteroidales.Bacteroidaceae.Bacteroides	MTURN
25623	ENSG00000180376	rs3172355	0.894490581	0.824760173	0.722191299	0.359751582	0.075943914	-0.163710541	-0.20778572	0.712147457	0.570421699	0.736411247	0.581946534	0.772175493	0.74454285	0.740518084	0.784586831	0.807087481	Bacteria.Bacteroidetes.Bacteroidia.Bacteroidales.Bacteroidaceae.Bacteroides	CCDC66
25624	ENSG00000180398	rs4474932	0.178285222	0.96993924	0.109438089	0.656125067	-0.63738523	0.039626284	0.794388255	-0.478110239	0.468477046	1.04754652	0.489571195	1.068887222	0.538657563	0.772905645	0.633144591	0.867125969	Bacteria.Bacteroidetes.Bacteroidia.Bacteroidales.Bacteroidaceae.Bacteroides	MCFD2
25625	ENSG00000180481	rs11180483	0.920684672	0.709705018	0.170635294	0.107448537	-0.051876906	0.250503979	0.741233658	-1.115256367	0.519013251	0.670043225	0.535083934	0.683380428	0.746896914	0.705260252	0.646803543	0.726484616	Bacteria.Bacteroidetes.Bacteroidia.Bacteroidales.Bacteroidaceae.Bacteroides	GLIPR1L2
25626	ENSG00000180530	rs62221393	0.294833463	0.315525265	0.316201454	0.348070878	0.508341496	-1.109313214	-0.50856058	1.05192314	0.48139913	1.096824776	0.503543797	1.113065252	0.613487543	0.544862968	0.687220882	0.807087481	Bacteria.Bacteroidetes.Bacteroidia.Bacteroidales.Bacteroidaceae.Bacteroides	NRIP1
25627	ENSG00000180543	rs28669903	0.094636451	0.293479502	0.063482615	0.233331841	-1.728410726	0.72767809	1.955000403	-0.841723252	1.01922998	0.687164712	1.03572726	0.699774291	0.490402617	0.534422252	0.633144591	0.771625672	Bacteria.Bacteroidetes.Bacteroidia.Bacteroidales.Bacteroidaceae.Bacteroides	TSPYL5
25628	ENSG00000180616	rs12450404	0.832886298	0.582477133	0.920181016	0.860698164	-0.086276834	0.833027179	-0.042596459	-0.269815001	0.407277556	1.507761291	0.423466862	1.531541903	0.734024494	0.659458497	0.815019922	0.906233635	Bacteria.Bacteroidetes.Bacteroidia.Bacteroidales.Bacteroidaceae.Bacteroides	SSTR2
25629	ENSG00000180626	rs8081019	0.174423298	0.857639074	0.165842209	0.67488484	-0.572228992	-0.118677081	0.600364638	0.29049314	0.416796215	0.65901268	0.428467873	0.689470822	0.53488433	0.748915106	0.646803543	0.870825429	Bacteria.Bacteroidetes.Bacteroidia.Bacteroidales.Bacteroidaceae.Bacteroides	ZNF594
25630	ENSG00000180767	rs1994643	0.201929929	0.361461935	0.431979337	0.86589857	0.993302597	-0.605328759	-0.619740155	0.113947141	0.770655066	0.658709378	0.783834832	0.67213678	0.555637237	0.574071457	0.7273118	0.908070806	Bacteria.Bacteroidetes.Bacteroidia.Bacteroidales.Bacteroidaceae.Bacteroides	CHST13
25631	ENSG00000180773	rs7936931	0.978594789	0.456720582	0.872776268	0.68101948	0.018528413	-0.664922183	0.113704292	0.376099259	0.687955715	0.888147009	0.707307794	0.910876326	0.760648271	0.620571817	0.809490739	0.871350562	Bacteria.Bacteroidetes.Bacteroidia.Bacteroidales.Bacteroidaceae.Bacteroides	SLC36A4
25632	ENSG00000180776	rs9509740	0.75455985	0.920742108	0.843340212	0.815729267	-0.149353968	-0.106252883	0.098509463	0.253515174	0.475746679	1.063801914	0.496513776	1.083517668	0.722029508	0.761122843	0.805196374	0.900033283	Bacteria.Bacteroidetes.Bacteroidia.Bacteroidales.Bacteroidaceae.Bacteroides	ZDHHC20
25633	ENSG00000180777	rs1713878	0.737750564	0.594992998	0.381760854	0.843983963	0.286981443	0.27946609	-0.768872059	0.107495154	0.853481441	0.523141606	0.873180218	0.544069565	0.718362163	0.664066091	0.706722665	0.903736086	Bacteria.Bacteroidetes.Bacteroidia.Bacteroidales.Bacteroidaceae.Bacteroides	ANKRD30B
25634	ENSG00000180801	rs2888767	0.169507678	0.135051287	0.821319735	0.588488936	-1.696054035	1.241825558	0.2931078	-0.464246549	1.221077886	0.820765075	1.292652879	0.853886134	0.532560268	0.41929388	0.801742182	0.851334338	Bacteria.Bacteroidetes.Bacteroidia.Bacteroidales.Bacteroidaceae.Bacteroides	ARSJ
25635	ENSG00000180817	rs10823496	0.300795797	0.245376539	0.284395778	0.189963995	-0.470259194	1.181761309	0.504100157	-1.379762476	0.450911307	1.008255732	0.467075035	1.041863255	0.614593265	0.513174893	0.672394147	0.749872761	Bacteria.Bacteroidetes.Bacteroidia.Bacteroidales.Bacteroidaceae.Bacteroides	PPA1
25636	ENSG00000180855	rs3745655	0.835698836	0.973992895	0.421930729	0.494846725	0.284408431	-0.026712697	-1.134166076	0.576713578	1.365907026	0.816285578	1.403480599	0.84016398	0.734024494	0.773444896	0.72581966	0.838593949	Bacteria.Bacteroidetes.Bacteroidia.Bacteroidales.Bacteroidaceae.Bacteroides	ZNF443
25637	ENSG00000180901	rs12952376	0.136163619	0.04808756	0.173693555	0.102828342	0.760391184	-1.601035475	-0.718172344	1.348313175	0.504024764	0.794948233	0.522199084	0.815067202	0.513424621	0.299520077	0.646803543	0.726484616	Bacteria.Bacteroidetes.Bacteroidia.Bacteroidales.Bacteroidaceae.Bacteroides	KCTD2
25638	ENSG00000180902	rs7370843	0.006288216	0.024293318	0.04896419	0.131688692	1.522269229	-1.133618079	-1.162718019	0.783315561	0.539302526	0.491713418	0.579636944	0.51317862	0.462061862	0.256888749	0.633144591	0.726484616	Bacteria.Bacteroidetes.Bacteroidia.Bacteroidales.Bacteroidaceae.Bacteroides	D2HGDH
25639	ENSG00000180917	rs9927032	0.674937517	0.375288117	0.457547764	0.16330265	-0.222010496	0.743839474	0.408334749	-1.20615561	0.527021421	0.833294033	0.546426905	0.855569066	0.702114047	0.580480345	0.733401925	0.74834104	Bacteria.Bacteroidetes.Bacteroidia.Bacteroidales.Bacteroidaceae.Bacteroides	CMTR2
25640	ENSG00000181007	rs62113869	0.681445751	0.123042399	0.420079542	0.289411427	-0.183428871	-1.09881423	0.374175093	0.770081481	0.444877022	0.703412335	0.461174364	0.721050141	0.705123262	0.405197842	0.72581966	0.797694349	Bacteria.Bacteroidetes.Bacteroidia.Bacteroidales.Bacteroidaceae.Bacteroides	ZFP82
25641	ENSG00000181019	rs2361839	0.928962798	0.506461538	0.729077629	0.888389022	-0.05259597	0.506845785	-0.208749982	0.109956034	0.587724186	0.758748662	0.600156057	0.780460331	0.748485166	0.631023588	0.786973808	0.911104652	Bacteria.Bacteroidetes.Bacteroidia.Bacteroidales.Bacteroidaceae.Bacteroides	NQO1
25642	ENSG00000181027	rs12709897	0.157181104	0.034541205	0.472881267	0.188815234	0.845410102	-0.950499526	-0.461782601	0.624816042	0.590830201	0.440378831	0.639640945	0.470561566	0.524474341	0.277500955	0.733401925	0.749872761	Bacteria.Bacteroidetes.Bacteroidia.Bacteroidales.Bacteroidaceae.Bacteroides	FKRP
25643	ENSG00000181135	rs3204170	0.087708849	0.037354226	0.106926412	0.06271285	-1.609842093	2.228288221	1.533754152	-2.049067328	0.928762717	1.048716566	0.938393413	1.082313898	0.490402617	0.284687929	0.633144591	0.674522227	Bacteria.Bacteroidetes.Bacteroidia.Bacteroidales.Bacteroidaceae.Bacteroides	ZNF707
25644	ENSG00000181240	rs191548	0.517155402	0.455227732	0.149412219	0.332568982	-0.268836984	0.400319088	-0.625568957	0.529782199	0.412810491	0.532936053	0.42887696	0.542742543	0.657279829	0.620571817	0.642986175	0.807087481	Bacteria.Bacteroidetes.Bacteroidia.Bacteroidales.Bacteroidaceae.Bacteroides	SLC25A41
25645	ENSG00000181333	rs7116300	0.696767307	0.014417273	0.527023522	0.099091804	0.185938045	-1.193890167	0.325385361	0.830637349	0.475066985	0.475066558	0.511671467	0.496541481	0.711272571	0.22501699	0.743971016	0.725941167	Bacteria.Bacteroidetes.Bacteroidia.Bacteroidales.Bacteroidaceae.Bacteroides	HEPHL1
25646	ENSG00000181378	rs2219220	0.672994131	0.964152455	0.756506569	0.849664253	0.31579767	0.023605685	-0.253546278	-0.106327478	0.744925765	0.523242156	0.81431266	0.558758971	0.701636025	0.771204689	0.793504087	0.904755726	Bacteria.Bacteroidetes.Bacteroidia.Bacteroidales.Bacteroidaceae.Bacteroides	CFAP65
25647	ENSG00000181381	rs74346802	0.436672632	0.011199389	0.259587729	NA	-0.317474243	-0.667930043	0.484727573	NA	0.405713358	0.25604477	0.426320899	NA	0.642891589	0.213883538	0.665942075	NA	Bacteria.Bacteroidetes.Bacteroidia.Bacteroidales.Bacteroidaceae.Bacteroides	DDX60L
25648	ENSG00000181396	rs4789769	0.657339831	0.684365841	0.712138816	0.470464188	0.279223563	0.330307024	-0.238325079	-0.601598314	0.626614691	0.808956088	0.643117714	0.828757755	0.698547685	0.69757713	0.782865622	0.834219448	Bacteria.Bacteroidetes.Bacteroidia.Bacteroidales.Bacteroidaceae.Bacteroides	OGFOD3
25649	ENSG00000181404	rs10453176	0.779840534	0.845953351	0.460095665	0.175193342	0.155645001	0.11097663	0.431411573	-0.805784908	0.554545632	0.568966308	0.580605345	0.587975931	0.723549138	0.745852815	0.733401925	0.749872761	Bacteria.Bacteroidetes.Bacteroidia.Bacteroidales.Bacteroidaceae.Bacteroides	WASHC1
25650	ENSG00000181409	rs7216694	0.73509824	0.937468601	0.231640918	0.170807132	-0.230308233	0.033175125	-0.88798775	0.629042566	0.677807989	0.421263658	0.735539818	0.454280206	0.718362163	0.765533847	0.654633234	0.748869291	Bacteria.Bacteroidetes.Bacteroidia.Bacteroidales.Bacteroidaceae.Bacteroides	AATK
25651	ENSG00000181449	rs6803277	0.390516978	0.783161476	0.202734058	0.626046748	-0.612036877	-0.14763961	0.93841985	-0.275926057	0.708075215	0.534295847	0.729388837	0.563584899	0.63042688	0.733233604	0.647703892	0.858187764	Bacteria.Bacteroidetes.Bacteroidia.Bacteroidales.Bacteroidaceae.Bacteroides	SOX2
25652	ENSG00000181626	rs76721040	0.001898742	0.000106743	0.028153747	NA	1.204158456	-0.658463279	-0.888575887	NA	0.372389729	0.159856874	0.396011697	NA	0.353279658	0.019607444	0.633144591	NA	Bacteria.Bacteroidetes.Bacteroidia.Bacteroidales.Bacteroidaceae.Bacteroides	ANKRD62
25653	ENSG00000181751	rs56314246	0.044178094	0.983179374	0.04906579	0.821582012	0.856204437	0.019748654	-0.870951092	-0.216891856	0.417330679	0.933162972	0.434386414	0.957959022	0.462061862	0.775097684	0.633144591	0.900656219	Bacteria.Bacteroidetes.Bacteroidia.Bacteroidales.Bacteroidaceae.Bacteroides	MACIR
25654	ENSG00000181754	rs2570972	0.000816964	0.000116124	0.243134008	0.381915902	-1.637687448	1.352138293	0.567750941	-0.302663426	0.466793908	0.329908011	0.482072638	0.343836543	0.353279658	0.019607444	0.656788594	0.808441532	Bacteria.Bacteroidetes.Bacteroidia.Bacteroidales.Bacteroidaceae.Bacteroides	AMIGO1
25655	ENSG00000181778	rs10120859	0.150174558	0.072212402	0.064786451	0.067530035	-0.748071899	25.53804676	0.996427547	-25.98251594	0.513838455	13.97766559	0.530551428	13.97890381	0.522538661	0.340290013	0.633144591	0.674522227	Bacteria.Bacteroidetes.Bacteroidia.Bacteroidales.Bacteroidaceae.Bacteroides	TMEM252
25656	ENSG00000181817	rs4653186	0.616254203	0.766252189	0.807430153	0.399558859	-0.305952532	-0.165485968	-0.162322941	0.494461415	0.60759111	0.554374312	0.663292451	0.583160879	0.686941987	0.727221058	0.799668399	0.808441532	Bacteria.Bacteroidetes.Bacteroidia.Bacteroidales.Bacteroidaceae.Bacteroides	LSM10
25657	ENSG00000181856	rs5412	0.82635707	0.38231681	0.556285129	0.408618807	0.100988219	8.758479849	-0.281686903	-8.283871966	0.458518322	9.958381587	0.476320293	9.961053378	0.732979616	0.583963987	0.75010417	0.808441532	Bacteria.Bacteroidetes.Bacteroidia.Bacteroidales.Bacteroidaceae.Bacteroides	SLC2A4
25658	ENSG00000181885	rs2074218	0.562134343	0.178988398	0.874380097	0.319405034	-0.687782619	1.267671126	0.189974147	-0.948019548	1.180499277	0.933266623	1.196970835	0.94494976	0.671745347	0.465558499	0.810039204	0.806213304	Bacteria.Bacteroidetes.Bacteroidia.Bacteroidales.Bacteroidaceae.Bacteroides	CLDN7
25659	ENSG00000181894	rs12460050	0.922614999	0.704364849	0.605798902	0.318628322	-0.039592776	0.244650898	0.218423926	-0.660893619	0.406028039	0.641986699	0.421208931	0.657689119	0.74732494	0.70451995	0.759167285	0.806213304	Bacteria.Bacteroidetes.Bacteroidia.Bacteroidales.Bacteroidaceae.Bacteroides	ZNF329
25660	ENSG00000181982	rs7340798	0.989359992	0.930885579	0.8793032	0.664099985	0.006686759	0.09762926	0.079389668	-0.499681406	0.499523121	1.121372082	0.520785169	1.145477525	0.76120395	0.763816135	0.811474364	0.868619314	Bacteria.Bacteroidetes.Bacteroidia.Bacteroidales.Bacteroidaceae.Bacteroides	CCDC149
25661	ENSG00000182013	rs8103767	0.312745844	0.931621167	0.921129627	0.200282384	-0.403477823	-0.054017003	-0.040986034	0.828552155	0.396633159	0.627132089	0.412374433	0.640457415	0.61546783	0.763960175	0.815019922	0.751194389	Bacteria.Bacteroidetes.Bacteroidia.Bacteroidales.Bacteroidaceae.Bacteroides	PNMA8A
25662	ENSG00000182022	rs4397783	0.051025155	0.113829279	0.049047	0.117299043	-1.499394333	0.854940999	1.593869805	-0.886979213	0.754432728	0.533517399	0.794873817	0.558913376	0.462061862	0.392088966	0.633144591	0.726484616	Bacteria.Bacteroidetes.Bacteroidia.Bacteroidales.Bacteroidaceae.Bacteroides	CHST15
25663	ENSG00000182054	rs4280211	0.494751293	0.494791265	0.495425749	0.495860387	250.0588735	-125.0927795	-249.666883	124.7819892	364.2082309	182.2133122	364.2083819	182.2134306	0.652448531	0.630007505	0.73523779	0.838593949	Bacteria.Bacteroidetes.Bacteroidia.Bacteroidales.Bacteroidaceae.Bacteroides	IDH2
25664	ENSG00000182093	rs2836998	0.741052812	0.709778465	0.41706399	0.379510224	-0.426165512	0.379464264	1.064592552	-0.909153688	1.28420483	1.015253061	1.303602384	1.027597366	0.718362163	0.705260252	0.724299718	0.808441532	Bacteria.Bacteroidetes.Bacteroidia.Bacteroidales.Bacteroidaceae.Bacteroides	GET1
25665	ENSG00000182118	rs4658912	0.469409872	0.387189228	0.555302349	0.323640309	-0.338950675	-0.905201121	0.291315833	1.048711286	0.465824446	1.039878419	0.491375553	1.054573882	0.650059853	0.585916184	0.74999448	0.806213304	Bacteria.Bacteroidetes.Bacteroidia.Bacteroidales.Bacteroidaceae.Bacteroides	FAM89A
25666	ENSG00000182134	rs4845556	0.300011051	0.096491547	0.124600744	0.040562123	0.739411009	-1.540799819	-1.155686106	1.945750296	0.707829797	0.913804339	0.742949874	0.931400805	0.614593265	0.376449022	0.633656054	0.674522227	Bacteria.Bacteroidetes.Bacteroidia.Bacteroidales.Bacteroidaceae.Bacteroides	TDRKH
25667	ENSG00000182141	rs62107536	0.805979741	0.092193386	0.96725996	NA	-0.090946032	0.316226253	-0.015973892	NA	0.368815214	0.185101912	0.387727384	NA	0.729210161	0.370060239	0.823094785	NA	Bacteria.Bacteroidetes.Bacteroidia.Bacteroidales.Bacteroidaceae.Bacteroides	ZNF708
25668	ENSG00000182150	rs7032980	0.519387371	0.409890905	0.412089087	0.180281245	-0.333237407	0.676297935	0.437259167	-1.148206196	0.514445982	0.815446579	0.52972125	0.84786575	0.657745854	0.596944187	0.722254118	0.749872761	Bacteria.Bacteroidetes.Bacteroidia.Bacteroidales.Bacteroidaceae.Bacteroides	ERCC6L2
25669	ENSG00000182179	rs3819325	0.920216552	0.939269216	0.592867854	0.4611938	-0.074871266	0.048132073	0.411007338	-0.48040242	0.744655103	0.629348428	0.764950482	0.648130445	0.746832197	0.765533847	0.757182964	0.833016475	Bacteria.Bacteroidetes.Bacteroidia.Bacteroidales.Bacteroidaceae.Bacteroides	UBA7
25670	ENSG00000182180	rs7097418	0.741066631	0.117760637	0.985021435	0.220276753	-0.18703938	1.412522484	0.010940587	-1.140202597	0.563654674	0.891216292	0.580549692	0.921356915	0.718362163	0.397131379	0.824804307	0.763244596	Bacteria.Bacteroidetes.Bacteroidia.Bacteroidales.Bacteroidaceae.Bacteroides	MRPS16
25671	ENSG00000182197	rs17451547	0.095809864	0.121087804	0.114717992	0.195395449	0.750963776	-1.654302262	-0.746562563	1.4149296	0.444443908	1.053379832	0.467051743	1.081712891	0.490402617	0.403287287	0.633144591	0.750655154	Bacteria.Bacteroidetes.Bacteroidia.Bacteroidales.Bacteroidaceae.Bacteroides	EXT1
25672	ENSG00000182218	rs11621678	0.10811564	0.288064629	0.201894633	0.571528132	-0.720399512	1.059205224	0.59446785	-0.576079768	0.442283182	0.988975261	0.461182086	1.013077537	0.490402617	0.534422252	0.647703892	0.848639734	Bacteria.Bacteroidetes.Bacteroidia.Bacteroidales.Bacteroidaceae.Bacteroides	HHIPL1
25673	ENSG00000182224	rs9912616	0.131421821	0.048256646	0.361196399	0.17833091	-0.842837099	1.756633908	0.53336685	-1.2186372	0.551785026	0.872885064	0.580078623	0.895791826	0.513424621	0.299520077	0.703649975	0.749872761	Bacteria.Bacteroidetes.Bacteroidia.Bacteroidales.Bacteroidaceae.Bacteroides	CYB5D1
25674	ENSG00000182240	rs2837991	0.701956728	0.988420109	0.728437196	0.998020563	-0.266498608	-0.012870037	0.246098677	0.002239539	0.693379863	0.88339469	0.705794906	0.899314308	0.711483286	0.775097684	0.786973808	0.92148496	Bacteria.Bacteroidetes.Bacteroidia.Bacteroidales.Bacteroidaceae.Bacteroides	BACE2
25675	ENSG00000182271	rs3103307	0.263363348	0.897475604	0.138490786	0.873165921	0.525345391	0.060272303	-0.73310323	0.078404839	0.465691879	0.465969773	0.488871161	0.489235874	0.600337361	0.757587709	0.636408632	0.910194895	Bacteria.Bacteroidetes.Bacteroidia.Bacteroidales.Bacteroidaceae.Bacteroides	TMIGD1
25676	ENSG00000182272	rs6421981	0.300583986	0.17608452	0.494189486	0.426602706	-0.771587126	0.631952162	0.52389453	-0.388850742	0.739514908	0.462097206	0.7620511	0.486086432	0.614593265	0.46338209	0.73523779	0.814742208	Bacteria.Bacteroidetes.Bacteroidia.Bacteroidales.Bacteroidaceae.Bacteroides	B4GALNT4
25677	ENSG00000182307	rs9692932	0.53079882	0.43009011	0.370763986	0.581708147	0.322722248	0.64292035	-0.474631919	-0.464779923	0.512168891	0.809809918	0.526672219	0.839525341	0.663555314	0.607342442	0.704264142	0.851334338	Bacteria.Bacteroidetes.Bacteroidia.Bacteroidales.Bacteroidaceae.Bacteroides	C8orf33
25678	ENSG00000182362	rs2839198	0.603897995	0.675272571	0.504576277	0.524413617	-0.765699272	0.369364725	1.024495982	-0.581229487	1.468807487	0.877780365	1.526870576	0.908226962	0.683729971	0.694399407	0.738247285	0.845480681	Bacteria.Bacteroidetes.Bacteroidia.Bacteroidales.Bacteroidaceae.Bacteroides	YBEY
25679	ENSG00000182389	rs7600282	0.888254624	0.213475561	0.717083996	0.130320312	0.097077725	-0.964883191	-0.256265287	1.191173548	0.688216658	0.768102967	0.704188114	0.777566031	0.7444914	0.48909295	0.783870089	0.726484616	Bacteria.Bacteroidetes.Bacteroidia.Bacteroidales.Bacteroidaceae.Bacteroides	CACNB4
25680	ENSG00000182472	rs4801868	0.490789515	0.870561152	0.109590466	0.292275475	-0.260582491	0.137692012	0.641786638	-0.9090034	0.376063112	0.84173768	0.39569803	0.856238061	0.652448531	0.752043706	0.633144591	0.798381442	Bacteria.Bacteroidetes.Bacteroidia.Bacteroidales.Bacteroidaceae.Bacteroides	CAPN12
25681	ENSG00000182504	rs13099674	0.363154869	0.970149193	0.359910104	0.890019795	-0.57481749	-0.030441287	0.598545817	0.114854966	0.627731551	0.810397948	0.649213749	0.827401678	0.619172937	0.772905645	0.703649975	0.911104652	Bacteria.Bacteroidetes.Bacteroidia.Bacteroidales.Bacteroidaceae.Bacteroides	CEP97
25682	ENSG00000182511	rs2071382	0.338517209	0.433741946	0.549697677	0.781117845	-1.3051652	0.637205964	0.824953658	-0.230048987	1.353771421	0.809033167	1.371942382	0.82455083	0.61546783	0.609816275	0.747027672	0.894604455	Bacteria.Bacteroidetes.Bacteroidia.Bacteroidales.Bacteroidaceae.Bacteroides	FES
25683	ENSG00000182534	rs62085110	0.438063646	0.536390483	0.553657508	0.295250329	-0.369886007	-0.466370485	0.291816076	0.813513555	0.474092646	0.750356085	0.490173718	0.771067847	0.643452042	0.644323779	0.748419532	0.798381442	Bacteria.Bacteroidetes.Bacteroidia.Bacteroidales.Bacteroidaceae.Bacteroides	MXRA7
25684	ENSG00000182544	rs7303922	0.165213709	0.082483572	0.271521014	0.136972462	-1.753506294	1.314648898	1.421413209	-1.154536678	1.249556007	0.745574084	1.281885529	0.766890615	0.526644988	0.354115551	0.666393037	0.726484616	Bacteria.Bacteroidetes.Bacteroidia.Bacteroidales.Bacteroidaceae.Bacteroides	MFSD5
25685	ENSG00000182551	rs10179340	0.172928397	0.222450615	0.149174695	0.212915916	2.603542066	-1.277030961	-2.82524289	1.337095548	1.889679379	1.03684645	1.935778624	1.063089414	0.532980008	0.496361279	0.642986175	0.759433767	Bacteria.Bacteroidetes.Bacteroidia.Bacteroidales.Bacteroidaceae.Bacteroides	ADI1
25686	ENSG00000182628	rs12150181	0.670684992	0.867549087	0.572216639	0.951526271	-0.206284686	-0.1808096	0.290814362	0.066761753	0.482971057	1.079956116	0.51233687	1.094064277	0.701365033	0.75109419	0.751384482	0.918647594	Bacteria.Bacteroidetes.Bacteroidia.Bacteroidales.Bacteroidaceae.Bacteroides	SKA2
25687	ENSG00000182771	rs7070807	0.017449262	0.183104499	0.050369806	0.44676703	-1.033785988	1.275407559	0.886434682	-0.741731216	0.423951991	0.947985471	0.444716747	0.96908759	0.462061862	0.469227616	0.633144591	0.825837711	Bacteria.Bacteroidetes.Bacteroidia.Bacteroidales.Bacteroidaceae.Bacteroides	GRID1
25688	ENSG00000182903	rs111887602	0.495941587	0.67015596	0.541851625	0.686906112	-0.302942138	0.423294838	0.285180884	-0.405846848	0.442456213	0.989362168	0.465069998	1.002493258	0.652448531	0.693830333	0.747027672	0.873027343	Bacteria.Bacteroidetes.Bacteroidia.Bacteroidales.Bacteroidaceae.Bacteroides	ZNF721
25689	ENSG00000182919	rs628661	0.025037336	0.052616809	0.153657121	0.397151066	1.265982815	-0.812140432	-0.844995545	0.373183704	0.552089321	0.411503084	0.585448271	0.437874647	0.462061862	0.306326101	0.644438995	0.808441532	Bacteria.Bacteroidetes.Bacteroidia.Bacteroidales.Bacteroidaceae.Bacteroides	C11orf54
25690	ENSG00000182923	rs4301050	0.307061899	0.298365269	0.238180734	0.216457177	2.055073174	-1.134914633	-2.40013576	1.371958172	1.99643109	1.082716776	2.01636202	1.099365654	0.614756696	0.535545818	0.655038039	0.762871921	Bacteria.Bacteroidetes.Bacteroidia.Bacteroidales.Bacteroidaceae.Bacteroides	CEP63
25691	ENSG00000182931	rs6032541	0.530316825	0.684285658	0.192195508	0.245504385	-0.686213743	0.351222678	1.454503007	-1.020022271	1.087759625	0.85994949	1.103909191	0.870501283	0.663555314	0.69757713	0.647703892	0.7721608	Bacteria.Bacteroidetes.Bacteroidia.Bacteroidales.Bacteroidaceae.Bacteroides	WFDC10B
25692	ENSG00000182986	rs3810115	0.212203034	0.215335867	0.436113681	0.631725836	1.144124095	-0.964446468	-0.723353312	0.378512905	0.908229178	0.77091474	0.923187761	0.786047223	0.563657834	0.489935348	0.7273118	0.861931754	Bacteria.Bacteroidetes.Bacteroidia.Bacteroidales.Bacteroidaceae.Bacteroides	ZNF320
25693	ENSG00000182993	rs10846062	0.785463305	0.691011921	0.35081143	0.392767914	-0.18846103	0.355274534	0.68387765	-0.779255035	0.689533751	0.889897151	0.727782125	0.905851949	0.725620323	0.699593098	0.699746229	0.808441532	Bacteria.Bacteroidetes.Bacteroidia.Bacteroidales.Bacteroidaceae.Bacteroides	C12orf60
25694	ENSG00000183048	rs62077217	0.46593021	0.385654902	0.288302766	0.544859838	0.339597119	0.904273639	-0.516442352	-0.645912264	0.463064236	1.03544311	0.482440246	1.061258693	0.649946489	0.584591473	0.673146666	0.848639734	Bacteria.Bacteroidetes.Bacteroidia.Bacteroidales.Bacteroidaceae.Bacteroides	SLC25A10
25695	ENSG00000183054	rs71425286	0.25298294	0.988329666	0.125448273	0.810927557	-0.5384952	0.015062007	0.764629578	-0.252174648	0.46695264	1.025838037	0.492678572	1.049897209	0.595815999	0.775097684	0.633656054	0.900033283	Bacteria.Bacteroidetes.Bacteroidia.Bacteroidales.Bacteroidaceae.Bacteroides	RGPD6
25696	ENSG00000183060	rs2924787	0.196634349	0.381327931	0.824450628	0.790581776	0.96830896	-0.514684765	-0.173012469	-0.16171148	0.74235163	0.583974531	0.77685818	0.606490863	0.550734919	0.583385073	0.801742182	0.896440695	Bacteria.Bacteroidetes.Bacteroidia.Bacteroidales.Bacteroidaceae.Bacteroides	LYSMD4
25697	ENSG00000183092	rs4074037	0.194885826	0.416731603	0.079312695	0.135508645	-0.977697189	0.431433917	1.362915749	-0.831549229	0.74658559	0.527915733	0.764728455	0.550254284	0.550412874	0.60112648	0.633144591	0.726484616	Bacteria.Bacteroidetes.Bacteroidia.Bacteroidales.Bacteroidaceae.Bacteroides	BEGAIN
25698	ENSG00000183137	rs7771058	0.77687186	0.839414845	0.720548754	0.847494228	-0.139732468	-0.111691537	0.183365019	-0.117106778	0.491046684	0.549006882	0.510398898	0.606539476	0.722949814	0.743750776	0.784127391	0.904067526	Bacteria.Bacteroidetes.Bacteroidia.Bacteroidales.Bacteroidaceae.Bacteroides	CEP57L1
25699	ENSG00000183172	rs133381	0.04736211	0.107232482	0.0205018	0.062445773	2.119592057	-1.15479508	-2.548337419	1.369048793	1.048894348	0.707164425	1.073325333	0.722374002	0.462061862	0.385884759	0.633144591	0.674522227	Bacteria.Bacteroidetes.Bacteroidia.Bacteroidales.Bacteroidaceae.Bacteroides	SMDT1
25700	ENSG00000183196	rs2550904	0.716509953	0.902618401	0.594075716	0.67318841	0.583690436	-0.138834416	-0.86213569	0.484583343	1.600518192	1.130337138	1.609839815	1.143791594	0.713254138	0.757938104	0.757182964	0.870825429	Bacteria.Bacteroidetes.Bacteroidia.Bacteroidales.Bacteroidaceae.Bacteroides	CHST6
25701	ENSG00000183208	rs11855930	0.560617193	0.027654339	0.342277201	0.006203562	0.239175287	-1.029600439	-0.414726361	1.36847836	0.4089248	0.457191826	0.433557516	0.483981898	0.671605363	0.264765233	0.698568739	0.674522227	Bacteria.Bacteroidetes.Bacteroidia.Bacteroidales.Bacteroidaceae.Bacteroides	GDPGP1
25702	ENSG00000183273	rs7972736	0.234210899	0.08339061	0.885392719	0.608022274	0.659522992	-0.683895879	-0.081388201	-0.213636296	0.549343378	0.389027921	0.562481483	0.41453664	0.582507777	0.354786929	0.812298988	0.856823576	Bacteria.Bacteroidetes.Bacteroidia.Bacteroidales.Bacteroidaceae.Bacteroides	CCDC60
25703	ENSG00000183281	rs570295356	0.534301664	0.403255554	0.258507679	0.555456721	-0.206333078	-0.414729484	0.390414445	-0.308386366	0.330275211	0.493002442	0.342542252	0.520372839	0.664670236	0.591532198	0.665942075	0.848639734	Bacteria.Bacteroidetes.Bacteroidia.Bacteroidales.Bacteroidaceae.Bacteroides	PLGLB1
25704	ENSG00000183291	rs101028	0.694036778	0.683151195	0.92037177	0.97095414	-0.204924523	0.336206356	-0.053714354	0.030732739	0.518653547	0.820063263	0.535277493	0.840841137	0.709877437	0.697218689	0.815019922	0.919960162	Bacteria.Bacteroidetes.Bacteroidia.Bacteroidales.Bacteroidaceae.Bacteroides	SELENOF
25705	ENSG00000183346	rs12219505	0.476822831	0.806935835	0.186330956	0.284145086	0.288605051	0.221304085	-0.559076312	1.003670785	0.403360445	0.901941374	0.418656444	0.929465008	0.650357748	0.738755972	0.647703892	0.793825364	Bacteria.Bacteroidetes.Bacteroidia.Bacteroidales.Bacteroidaceae.Bacteroides	CABCOCO1
25706	ENSG00000183397	rs8644	0.659399484	0.581641659	0.862828305	0.476639603	0.165949807	-0.207546508	0.067469488	-0.284201427	0.374822153	0.374822153	0.388984375	0.397040126	0.698588472	0.659458497	0.808351347	0.834219448	Bacteria.Bacteroidetes.Bacteroidia.Bacteroidales.Bacteroidaceae.Bacteroides	TEKTIP1
25707	ENSG00000183426	rs147546015	0.050664031	0.00143032	0.126780732	0.015480052	1.305908435	-2.441446575	-1.029430574	1.874807718	0.656024397	0.733457573	0.665678515	0.754313048	0.462061862	0.089294655	0.634238777	0.674522227	Bacteria.Bacteroidetes.Bacteroidia.Bacteroidales.Bacteroidaceae.Bacteroides	NPIPA1
25708	ENSG00000183474	rs71624206	0.00604335	0.002642387	0.014401424	0.032706666	-1.48262224	2.580378547	1.349583	-1.915248354	0.522612919	0.825726589	0.536928007	0.877915346	0.462061862	0.122593162	0.633144591	0.674522227	Bacteria.Bacteroidetes.Bacteroidia.Bacteroidales.Bacteroidaceae.Bacteroides	GTF2H2C
25709	ENSG00000183527	rs9977386	0.941738111	0.733330074	0.814249887	0.920678045	-0.039658485	-0.188251386	0.133815787	-0.057744661	0.540569194	0.55021186	0.567284751	0.577669987	0.750277763	0.714863358	0.801410019	0.912995351	Bacteria.Bacteroidetes.Bacteroidia.Bacteroidales.Bacteroidaceae.Bacteroides	PSMG1
25710	ENSG00000183578	rs60981675	0.015755153	0.043842029	0.047138011	0.290274283	1.02555924	-1.344429858	-0.866089938	0.713331625	0.413770175	0.654228091	0.428143193	0.669119765	0.462061862	0.291043839	0.633144591	0.798381442	Bacteria.Bacteroidetes.Bacteroidia.Bacteroidales.Bacteroidaceae.Bacteroides	TNFAIP8L3
25711	ENSG00000183605	rs10886404	0.824882493	0.69966401	0.90424475	0.400138082	0.168948888	0.215133445	0.096234943	-0.493283173	0.760514452	0.555243531	0.796883399	0.5824906	0.73218076	0.703067009	0.814260371	0.808441532	Bacteria.Bacteroidetes.Bacteroidia.Bacteroidales.Bacteroidaceae.Bacteroides	SFXN4
25712	ENSG00000183617	rs12459781	0.057030771	0.125241828	0.03229074	0.078884659	2.682979295	-1.285782434	-3.060373906	1.500051395	1.385139273	0.828015535	1.399342231	0.840445878	0.462389773	0.407863314	0.633144591	0.701838941	Bacteria.Bacteroidetes.Bacteroidia.Bacteroidales.Bacteroidaceae.Bacteroides	MRPL54
25713	ENSG00000183726	rs1053438	0.146912639	0.772543995	0.43995641	0.530273434	0.667385653	-0.131968204	-0.377825321	-0.302451575	0.454689353	0.454689307	0.486284736	0.479383863	0.521261641	0.728640398	0.72859672	0.847258206	Bacteria.Bacteroidetes.Bacteroidia.Bacteroidales.Bacteroidaceae.Bacteroides	TMEM50A
25714	ENSG00000183773	rs12170987	0.321646594	0.909817179	0.801826983	0.336000255	0.541301753	-0.056864577	-0.144330818	-0.51915834	0.542072935	0.500108186	0.572749714	0.535674883	0.61546783	0.759700499	0.799668399	0.807087481	Bacteria.Bacteroidetes.Bacteroidia.Bacteroidales.Bacteroidaceae.Bacteroides	AIFM3
25715	ENSG00000183778	rs656582	0.272883532	0.883792951	0.445858634	0.626784372	0.825306467	0.092537602	-0.610102946	-0.319868027	0.746431064	0.630668774	0.795514486	0.654738208	0.602685959	0.755768838	0.733395838	0.858187764	Bacteria.Bacteroidetes.Bacteroidia.Bacteroidales.Bacteroidaceae.Bacteroides	B3GALT5
25716	ENSG00000183780	rs501664	0.498354641	0.707076115	0.287310058	0.451690985	0.427913816	-0.177644948	-0.712053629	0.373515975	0.628508861	0.470688555	0.663792477	0.493358126	0.653225759	0.704701377	0.672394147	0.827925051	Bacteria.Bacteroidetes.Bacteroidia.Bacteroidales.Bacteroidaceae.Bacteroides	SLC35F3
25717	ENSG00000183793	rs28453955	0.484328373	0.927606027	0.179498223	0.479581103	0.972931306	-0.110517952	-1.891829014	0.86779037	1.383335417	1.211754466	1.394431645	1.220497606	0.652448531	0.76316216	0.646803543	0.835059576	Bacteria.Bacteroidetes.Bacteroidia.Bacteroidales.Bacteroidaceae.Bacteroides	NPIPA5
25718	ENSG00000183807	rs648248	0.634517332	0.936229335	0.82471513	0.626630642	-0.302063686	-0.048890031	0.146801782	0.314936782	0.632469992	0.608724352	0.660178831	0.644356546	0.691083689	0.765205058	0.801742182	0.858187764	Bacteria.Bacteroidetes.Bacteroidia.Bacteroidales.Bacteroidaceae.Bacteroides	FAM162B
25719	ENSG00000183828	rs66956754	0.061921014	0.071569671	0.217141983	0.211286725	-1.347954999	1.099017756	0.92060976	-0.778594745	0.709779545	0.600130027	0.738807856	0.616811359	0.475084292	0.33870949	0.649310611	0.758145237	Bacteria.Bacteroidetes.Bacteroidia.Bacteroidales.Bacteroidaceae.Bacteroides	NUDT14
25720	ENSG00000183831	rs301701	0.759304853	0.854484165	0.525993334	0.367980683	0.191506896	0.104619705	-0.407899192	0.55054799	0.622449427	0.568215986	0.6398243	0.607348627	0.722263166	0.748639801	0.743971016	0.808441532	Bacteria.Bacteroidetes.Bacteroidia.Bacteroidales.Bacteroidaceae.Bacteroides	ANKRD45
25721	ENSG00000183833	rs34845376	0.383860007	0.0161687	0.923668304	0.614502944	-0.283771618	1.786702587	-0.032311717	-0.380147033	0.323702413	0.723820599	0.335947112	0.75119432	0.62821389	0.228052739	0.815355558	0.856823576	Bacteria.Bacteroidetes.Bacteroidia.Bacteroidales.Bacteroidaceae.Bacteroides	CFAP91
25722	ENSG00000183891	rs1017446	0.96728436	0.721264817	0.557908473	0.953867686	0.022197459	0.293730461	-0.327091338	0.048477997	0.539160896	0.819796864	0.555385012	0.834808327	0.757686351	0.709671846	0.750919358	0.918994967	Bacteria.Bacteroidetes.Bacteroidia.Bacteroidales.Bacteroidaceae.Bacteroides	TTC32
25723	ENSG00000183908	rs6591416	0.584068062	0.793589424	0.868840985	0.295562771	-0.2591422	-0.195660728	-0.082014541	0.804537348	0.471032164	0.744767245	0.494734832	0.763057639	0.678360478	0.735254759	0.809388498	0.798381442	Bacteria.Bacteroidetes.Bacteroidia.Bacteroidales.Bacteroidaceae.Bacteroides	LRRC55
25724	ENSG00000183978	rs3950933	0.824317599	0.25231282	0.845847942	0.391440353	-0.157559027	0.689981756	-0.143140362	-0.531556614	0.706924563	0.597460303	0.733358285	0.616172849	0.73218076	0.515196123	0.805401371	0.808441532	Bacteria.Bacteroidetes.Bacteroidia.Bacteroidales.Bacteroidaceae.Bacteroides	COA3
25725	ENSG00000184005	rs17599188	0.437236383	0.13278619	0.664773455	0.646316575	-0.351621717	1.082429596	-0.204112989	-0.333926035	0.449866175	0.711189052	0.468914612	0.724356736	0.642891589	0.416500072	0.772684796	0.864903712	Bacteria.Bacteroidetes.Bacteroidia.Bacteroidales.Bacteroidaceae.Bacteroides	ST6GALNAC3
25726	ENSG00000184110	rs444518	0.752325116	0.476173833	0.328289678	0.082514951	0.170611391	-0.610288383	-0.552222545	1.558723218	0.53838823	0.851692276	0.560711837	0.884087948	0.721759628	0.625981318	0.691112309	0.705634846	Bacteria.Bacteroidetes.Bacteroidia.Bacteroidales.Bacteroidaceae.Bacteroides	EIF3C
25727	ENSG00000184117	rs457765	0.18528649	0.281110077	0.182072387	0.329557979	1.764744052	-0.965901979	-1.797287015	0.889806346	1.31832822	0.888816704	1.332697606	0.905874884	0.544017349	0.531593723	0.646803543	0.807087481	Bacteria.Bacteroidetes.Bacteroidia.Bacteroidales.Bacteroidaceae.Bacteroides	NIPSNAP1
25728	ENSG00000184164	rs11090920	0.229378963	0.44292254	0.386179685	0.667848862	-0.574620345	0.817526712	0.434897806	-0.464642854	0.473641681	1.059094996	0.498535519	1.077974919	0.581987388	0.613246947	0.709751444	0.870548107	Bacteria.Bacteroidetes.Bacteroidia.Bacteroidales.Bacteroidaceae.Bacteroides	CRELD2
25729	ENSG00000184178	rs6554096	0.303569983	0.236654791	0.149139856	0.109132377	1.573656835	-1.083159357	-2.343800432	1.543085221	1.517666059	0.906978947	1.605767736	0.950147463	0.614756696	0.505380644	0.642986175	0.726484616	Bacteria.Bacteroidetes.Bacteroidia.Bacteroidales.Bacteroidaceae.Bacteroides	SCFD2
25730	ENSG00000184220	rs62285481	0.258764151	0.316979208	0.234912685	0.369946138	-0.550111548	1.088835693	0.602377724	-0.996424578	0.482920032	1.079842019	0.502505981	1.103776366	0.600337361	0.544862968	0.654633234	0.808441532	Bacteria.Bacteroidetes.Bacteroidia.Bacteroidales.Bacteroidaceae.Bacteroides	CMSS1
25731	ENSG00000184227	rs11626972	0.21741294	0.262497107	0.566651543	0.960293082	0.821567127	-0.630138182	-0.389122357	0.028641738	0.659717272	0.55756286	0.675694675	0.573118953	0.568742534	0.522471758	0.751384482	0.91951357	Bacteria.Bacteroidetes.Bacteroidia.Bacteroidales.Bacteroidaceae.Bacteroides	ACOT1
25732	ENSG00000184313	rs300280	0.665672576	0.672459427	0.664902728	0.671519083	24.69661428	-12.11904761	-24.75734091	12.15611939	56.89895846	28.53765196	56.89914899	28.53781462	0.700805778	0.694151911	0.772684796	0.870825429	Bacteria.Bacteroidetes.Bacteroidia.Bacteroidales.Bacteroidaceae.Bacteroides	MROH7
25733	ENSG00000184349	rs1490828	0.066932852	0.220517037	0.110806531	0.570212757	1.251722475	-0.600963435	-1.111831566	0.290168952	0.671935564	0.485872881	0.687899966	0.508538721	0.484135252	0.493924863	0.633144591	0.848639734	Bacteria.Bacteroidetes.Bacteroidia.Bacteroidales.Bacteroidaceae.Bacteroides	EFNA5
25734	ENSG00000184381	rs2267371	0.414736722	0.717651029	0.236863164	0.635486264	0.28493337	-0.281622251	-0.43774638	0.375413439	0.347157248	0.775491713	0.366709792	0.78830971	0.641087784	0.709001083	0.654786393	0.863195942	Bacteria.Bacteroidetes.Bacteroidia.Bacteroidales.Bacteroidaceae.Bacteroides	PLA2G6
25735	ENSG00000184454	rs6424105	0.521068973	0.261640159	0.979438258	0.809100561	-0.383016058	0.624948541	0.015759237	0.141721366	0.593688919	0.551969078	0.609145657	0.584279967	0.658676405	0.522471758	0.823094785	0.900033283	Bacteria.Bacteroidetes.Bacteroidia.Bacteroidales.Bacteroidaceae.Bacteroides	NCMAP
25736	ENSG00000184465	rs4073926	0.187447612	0.644230267	0.125113255	0.386213222	-0.53164818	0.156497276	0.633067068	-0.308510275	0.399140675	0.33733544	0.407539932	0.353679072	0.544546129	0.684148337	0.633656054	0.808441532	Bacteria.Bacteroidetes.Bacteroidia.Bacteroidales.Bacteroidaceae.Bacteroides	WDR27
25737	ENSG00000184470	rs2020917	0.241826536	0.049196736	0.288447617	0.046340646	-0.718415222	1.112706163	0.670769529	-1.186321134	0.608291863	0.555291958	0.626796564	0.584256765	0.58843974	0.301994083	0.673146666	0.674522227	Bacteria.Bacteroidetes.Bacteroidia.Bacteroidales.Bacteroidaceae.Bacteroides	TXNRD2
25738	ENSG00000184500	rs7644769	0.334627436	0.239411574	0.262169008	0.142174548	-1.241202417	1.186439866	1.453368503	-1.502720686	1.277031646	0.999375628	1.285086326	1.011597627	0.61546783	0.506841244	0.666145737	0.735065477	Bacteria.Bacteroidetes.Bacteroidia.Bacteroidales.Bacteroidaceae.Bacteroides	PROS1
25739	ENSG00000184508	rs17635872	0.953908906	0.512547089	0.928550996	0.232693528	0.030303901	0.343909555	0.048927776	-0.676997734	0.522311161	0.522311161	0.543574898	0.562051576	0.754142635	0.633228121	0.815948895	0.771625672	Bacteria.Bacteroidetes.Bacteroidia.Bacteroidales.Bacteroidaceae.Bacteroides	HDDC3
25740	ENSG00000184517	rs8058619	0.365132002	0.800337916	0.070341938	0.650345197	-0.404146409	-0.250008213	0.858962796	-0.454938488	0.443183955	0.984549892	0.466958279	0.999075544	0.619915773	0.737359799	0.633144591	0.864903712	Bacteria.Bacteroidetes.Bacteroidia.Bacteroidales.Bacteroidaceae.Bacteroides	ZFP1
25741	ENSG00000184619	rs8074318	0.535879385	0.448862341	0.723740717	0.659204246	0.364448923	-0.276722327	-0.215522161	0.168952764	0.585634866	0.363223253	0.607148692	0.381371086	0.664942681	0.616042147	0.785468026	0.867125969	Bacteria.Bacteroidetes.Bacteroidia.Bacteroidales.Bacteroidaceae.Bacteroides	KRBA2
25742	ENSG00000184719	rs11202790	0.272021621	0.843905064	0.196320487	0.872267461	0.564579739	0.159305244	-0.703369413	-0.133107344	0.509696808	0.805885095	0.538853505	0.824678918	0.602685959	0.744697476	0.647703892	0.910194895	Bacteria.Bacteroidetes.Bacteroidia.Bacteroidales.Bacteroidaceae.Bacteroides	RNLS
25743	ENSG00000184730	rs40831	0.085541253	0.663383817	0.027983866	0.277684459	0.890141249	-0.166181048	-1.191041279	0.43793836	0.509946013	0.380091317	0.530038452	0.400101527	0.490402617	0.691996375	0.633144591	0.790097956	Bacteria.Bacteroidetes.Bacteroidia.Bacteroidales.Bacteroidaceae.Bacteroides	APOBR
25744	ENSG00000184743	rs3016865	0.072345779	0.075399514	0.091090692	0.112800211	-0.815471344	1.803792151	0.79614702	-1.64110383	0.44654358	0.998501801	0.46430404	1.02114036	0.485524235	0.345509614	0.633144591	0.726484616	Bacteria.Bacteroidetes.Bacteroidia.Bacteroidales.Bacteroidaceae.Bacteroides	ATL3
25745	ENSG00000184752	rs10859822	0.065271794	0.298782582	0.039058288	0.260993155	1.386264417	-0.547632203	-1.595184739	0.626708291	0.739492583	0.52290022	0.757633008	0.552765667	0.484135252	0.535545818	0.633144591	0.778526858	Bacteria.Bacteroidetes.Bacteroidia.Bacteroidales.Bacteroidaceae.Bacteroides	NDUFA12
25746	ENSG00000184838	rs10069230	0.106671305	0.559859472	0.0930404	0.625688623	-0.717353851	0.57469741	0.776137327	-0.498615962	0.438571341	0.980675331	0.455415727	1.017376545	0.490402617	0.651622723	0.633144591	0.858187764	Bacteria.Bacteroidetes.Bacteroidia.Bacteroidales.Bacteroidaceae.Bacteroides	PRR16
25747	ENSG00000184857	rs45545237	0.839538815	0.410979328	0.87659584	NA	0.088173909	-0.172666238	-0.071365817	NA	0.433773798	0.208699516	0.457823557	NA	0.734024494	0.59757009	0.810084024	NA	Bacteria.Bacteroidetes.Bacteroidia.Bacteroidales.Bacteroidaceae.Bacteroides	TMEM186
25748	ENSG00000184860	rs11542462	0.842194294	0.690298708	0.692866777	0.650738006	-0.091350413	0.408999053	-0.188896097	0.476394212	0.457041775	1.021976477	0.476165786	1.047456311	0.734024494	0.699593098	0.779372563	0.864903712	Bacteria.Bacteroidetes.Bacteroidia.Bacteroidales.Bacteroidaceae.Bacteroides	SDR42E1
25749	ENSG00000184903	rs214455	0.869831764	0.891745206	0.544488275	0.557789544	-0.215791657	-0.107419375	0.807321883	-0.471735406	1.311716417	0.786250374	1.325232957	0.80074104	0.74134024	0.757366486	0.747027672	0.848639734	Bacteria.Bacteroidetes.Bacteroidia.Bacteroidales.Bacteroidaceae.Bacteroides	IMMP2L
25750	ENSG00000184908	rs6683445	0.768131532	0.550823182	0.789010396	0.999255757	-0.3282933	0.525613669	-0.301237538	0.000829228	1.108961474	0.876601401	1.121156159	0.885634367	0.722461748	0.649608756	0.79909957	0.92148496	Bacteria.Bacteroidetes.Bacteroidia.Bacteroidales.Bacteroidaceae.Bacteroides	CLCNKB
25751	ENSG00000184916	rs72705798	0.048459397	0.357915824	0.081802586	0.657506786	-0.916327861	0.94349468	0.839252026	-0.463766612	0.455754411	1.019097844	0.474881031	1.041296523	0.462061862	0.573251852	0.633144591	0.867125969	Bacteria.Bacteroidetes.Bacteroidia.Bacteroidales.Bacteroidaceae.Bacteroides	JAG2
25752	ENSG00000184925	rs884218	0.299399209	0.669730735	0.393699129	0.859887359	0.658794563	-0.190812472	-0.572167702	0.082860505	0.629852119	0.445372704	0.666439072	0.46758772	0.614593265	0.693830333	0.714024455	0.906233635	Bacteria.Bacteroidetes.Bacteroidia.Bacteroidales.Bacteroidaceae.Bacteroides	LCN12
25753	ENSG00000184949	rs2294296	0.744721897	0.901600852	0.328458691	0.515036729	0.186359659	0.091324915	-0.578729284	0.492377582	0.569951588	0.735804336	0.587832929	0.752246566	0.719736094	0.757938104	0.691112309	0.842511859	Bacteria.Bacteroidetes.Bacteroidia.Bacteroidales.Bacteroidaceae.Bacteroides	FAM227A
25754	ENSG00000184983	rs5751211	0.879018281	0.408183492	0.903437465	0.307069541	-0.137903577	0.839898183	0.11155561	-1.057394041	0.902480962	1.009004389	0.915986637	1.027237368	0.743755343	0.595867111	0.814260371	0.803272219	Bacteria.Bacteroidetes.Bacteroidia.Bacteroidales.Bacteroidaceae.Bacteroides	NDUFA6
25755	ENSG00000185009	rs7099026	0.546234733	0.342080215	0.592851812	0.38297456	0.798546241	-0.849415592	-0.721963016	0.796438498	1.31655254	0.887619542	1.343630389	0.906809551	0.668570728	0.562372875	0.757182964	0.808441532	Bacteria.Bacteroidetes.Bacteroidia.Bacteroidales.Bacteroidaceae.Bacteroides	AP3M1
25756	ENSG00000185043	rs9744242	0.597562247	0.971302957	0.163011084	0.461067832	0.287583907	0.017870881	-0.811302881	0.384735268	0.542124088	0.49488932	0.575081442	0.518915525	0.681726862	0.772905645	0.646803543	0.833016475	Bacteria.Bacteroidetes.Bacteroidia.Bacteroidales.Bacteroidaceae.Bacteroides	CIB1
25757	ENSG00000185163	rs60927391	0.759609854	0.120609148	0.494051424	0.028431638	0.131696864	-0.753560781	-0.307722029	1.133203699	0.428611385	0.479202096	0.447465417	0.505787561	0.722263166	0.402836574	0.73523779	0.674522227	Bacteria.Bacteroidetes.Bacteroidia.Bacteroidales.Bacteroidaceae.Bacteroides	DDX51
25758	ENSG00000185164	rs149458579	0.539667928	0.041304464	0.714265379	0.103003876	0.317329138	-1.694522385	-0.195355111	1.397699071	0.514704788	0.814226738	0.531273594	0.845361223	0.66624193	0.287368055	0.782865622	0.726484616	Bacteria.Bacteroidetes.Bacteroidia.Bacteroidales.Bacteroidaceae.Bacteroides	NOMO2
25759	ENSG00000185176	rs10804412	0.578306677	0.111759357	0.838941513	0.391356203	-0.342134048	0.900957035	-0.13349081	-0.502227541	0.612455173	0.558946471	0.654203058	0.582071002	0.677365449	0.389459084	0.803639153	0.808441532	Bacteria.Bacteroidetes.Bacteroidia.Bacteroidales.Bacteroidaceae.Bacteroides	AQP12B
25760	ENSG00000185201	rs117325804	0.051521379	0.488745845	0.099767874	0.80834097	-0.885273209	0.694954803	0.778805682	-0.248070831	0.446411336	0.998206094	0.466508068	1.018595755	0.462061862	0.629243188	0.633144591	0.900033283	Bacteria.Bacteroidetes.Bacteroidia.Bacteroidales.Bacteroidaceae.Bacteroides	IFITM2
25761	ENSG00000185219	rs66922431	0.524813465	0.089092568	0.54871924	0.081912663	0.298113325	-1.460121727	-0.293449629	1.527452306	0.466281562	0.84613595	0.48682526	0.864609875	0.659237725	0.366647117	0.747027672	0.705634846	Bacteria.Bacteroidetes.Bacteroidia.Bacteroidales.Bacteroidaceae.Bacteroides	ZNF445
25762	ENSG00000185252	rs13056016	0.746474927	0.765127327	0.844234688	0.767807737	-0.167650372	0.244945957	-0.105375764	0.246273772	0.516408009	0.816512755	0.534212513	0.83070771	0.719736094	0.727146399	0.805196374	0.892016608	Bacteria.Bacteroidetes.Bacteroidia.Bacteroidales.Bacteroidaceae.Bacteroides	ZNF74
25763	ENSG00000185272	rs11910130	0.189696084	0.238794242	0.483293016	0.632382361	0.543456307	-1.089903121	-0.301305357	0.448294461	0.410114254	0.916841209	0.427385596	0.932759598	0.545293518	0.50664335	0.73523779	0.862058089	Bacteria.Bacteroidetes.Bacteroidia.Bacteroidales.Bacteroidaceae.Bacteroides	RBM11
25764	ENSG00000185303	rs1650232	0.70168529	0.985492741	0.236672545	0.078391307	0.271594092	0.007991145	0.905509448	-0.837599639	0.705961295	0.43781861	0.758253564	0.468496357	0.711483286	0.775097684	0.654786393	0.701838941	Bacteria.Bacteroidetes.Bacteroidia.Bacteroidales.Bacteroidaceae.Bacteroides	SFTPA2
25765	ENSG00000185339	rs4340628	0.281584642	0.436314581	0.291405139	0.562482686	0.519702928	-0.592796834	-0.529828372	0.450676365	0.478703372	0.75689649	0.498166225	0.774225281	0.6080836	0.610216967	0.673146666	0.848639734	Bacteria.Bacteroidetes.Bacteroidia.Bacteroidales.Bacteroidaceae.Bacteroides	TCN2
25766	ENSG00000185344	rs10744161	0.159609657	0.07285381	0.426259304	0.32144841	1.100891874	-0.873381845	-0.64458384	0.502952058	0.77394967	0.479126542	0.805167014	0.50346082	0.525022473	0.341048	0.726363233	0.806213304	Bacteria.Bacteroidetes.Bacteroidia.Bacteroidales.Bacteroidaceae.Bacteroides	ATP6V0A2
25767	ENSG00000185420	rs3124096	0.079662584	0.076013049	0.465372742	0.517502931	1.634722472	-0.925400557	-0.762081648	0.375057864	0.918331771	0.513363067	1.037848159	0.576396622	0.490402617	0.345523917	0.733401925	0.843582106	Bacteria.Bacteroidetes.Bacteroidia.Bacteroidales.Bacteroidaceae.Bacteroides	SMYD3
25768	ENSG00000185479	rs3809178	0.098765003	0.808969082	0.245326137	0.839024639	-0.716990299	0.232397981	0.524792656	0.198818042	0.428181579	0.957443118	0.447694574	0.974864786	0.490402617	0.739233525	0.656788594	0.903736086	Bacteria.Bacteroidetes.Bacteroidia.Bacteroidales.Bacteroidaceae.Bacteroides	KRT6B
25769	ENSG00000185482	rs11172134	0.338787895	0.67137127	0.536323783	0.400456676	-0.424467941	-0.419794647	0.287555139	0.854743335	0.440524261	0.985042192	0.462579299	1.010005174	0.61546783	0.694151911	0.747027672	0.808441532	Bacteria.Bacteroidetes.Bacteroidia.Bacteroidales.Bacteroidaceae.Bacteroides	STAC3
25770	ENSG00000185499	rs4971059	0.862013736	0.951442556	0.627306953	0.679250032	0.208693953	0.057797892	-0.588593736	0.398264338	1.196015376	0.945533176	1.206625321	0.958918594	0.739228415	0.768858394	0.767359376	0.871350562	Bacteria.Bacteroidetes.Bacteroidia.Bacteroidales.Bacteroidaceae.Bacteroides	MUC1
25771	ENSG00000185513	rs4325825	0.136926574	0.159869298	0.093185074	0.064773572	-0.623320806	0.364925684	0.721268454	-0.504223861	0.413986041	0.256712282	0.423411457	0.268462555	0.513424621	0.442954525	0.633144591	0.674522227	Bacteria.Bacteroidetes.Bacteroidia.Bacteroidales.Bacteroidaceae.Bacteroides	L3MBTL1
25772	ENSG00000185522	rs111655589	0.018772885	0.039333166	0.017751747	0.070679424	1.667217205	-1.028679734	-1.715381184	0.938441493	0.691944483	0.489278612	0.705437003	0.510793434	0.462061862	0.286139704	0.633144591	0.681384887	Bacteria.Bacteroidetes.Bacteroidia.Bacteroidales.Bacteroidaceae.Bacteroides	LMNTD2
25773	ENSG00000185619	rs3775142	0.277353133	0.345581775	0.326883636	0.449861412	0.810540856	-0.496943673	-0.767522236	0.418541115	0.73999699	0.523102571	0.777042822	0.550590538	0.607069089	0.56484991	0.691112309	0.826518059	Bacteria.Bacteroidetes.Bacteroidia.Bacteroidales.Bacteroidaceae.Bacteroides	PCGF3
25774	ENSG00000185668	rs6600439	0.153387013	0.996682156	0.175855475	0.858329333	-0.895656846	0.003420968	0.874064803	0.150791023	0.620134753	0.819571542	0.638791859	0.84146579	0.522650817	0.775514972	0.646803543	0.906233635	Bacteria.Bacteroidetes.Bacteroidia.Bacteroidales.Bacteroidaceae.Bacteroides	POU3F1
25775	ENSG00000185730	rs7015233	0.571692064	0.720570531	0.594770807	0.761240246	0.74661404	-0.372991449	-0.708493741	0.320945978	1.313535377	1.038311049	1.325450847	1.051892195	0.675075178	0.709497581	0.757182964	0.891326683	Bacteria.Bacteroidetes.Bacteroidia.Bacteroidales.Bacteroidaceae.Bacteroides	ZNF696
25776	ENSG00000185808	rs7280542	0.506138821	0.280846863	0.502127138	0.683026109	0.452814088	-0.520783097	0.480688779	-0.205084982	0.677347133	0.478956751	0.712287771	0.500027395	0.655653186	0.531593723	0.736745842	0.871533672	Bacteria.Bacteroidetes.Bacteroidia.Bacteroidales.Bacteroidaceae.Bacteroides	PIGP
25777	ENSG00000185813	rs2139883	0.531200341	0.670240709	0.561784987	0.760268125	0.56811196	-0.47545473	-0.544049344	0.345476417	0.9024933	1.111578818	0.932961845	1.127550999	0.663555314	0.693830333	0.751384482	0.890923471	Bacteria.Bacteroidetes.Bacteroidia.Bacteroidales.Bacteroidaceae.Bacteroides	PCYT2
25778	ENSG00000185829	rs774169581	0.261478278	0.796098979	0.34142616	0.798574501	-0.493747407	0.192223384	0.432045305	0.197318109	0.435939781	0.740900408	0.450861803	0.770098716	0.600337361	0.735721374	0.698568739	0.897665631	Bacteria.Bacteroidetes.Bacteroidia.Bacteroidales.Bacteroidaceae.Bacteroides	ARL17A
25779	ENSG00000185864	rs194548	0.416276752	0.768652145	0.486930167	0.093662405	0.33227884	0.109515688	0.302876677	-0.659713156	0.406187909	0.370797134	0.433222192	0.387852903	0.641087784	0.728011879	0.73523779	0.712465189	Bacteria.Bacteroidetes.Bacteroidia.Bacteroidales.Bacteroidaceae.Bacteroides	NPIPB4
25780	ENSG00000185875	rs902903	0.509834767	0.639534168	0.391041665	0.388376574	0.531327651	-0.270101934	-0.711278685	0.519091482	0.801770135	0.574048723	0.823806542	0.597825083	0.656015791	0.683199484	0.71307619	0.808441532	Bacteria.Bacteroidetes.Bacteroidia.Bacteroidales.Bacteroidaceae.Bacteroides	THNSL1
25781	ENSG00000185900	rs11784974	0.767108718	0.592262718	0.79243766	0.672705962	0.220203543	-0.34216268	-0.199510608	0.279267725	0.740473079	0.635776632	0.755107439	0.658139804	0.722461748	0.663772406	0.79909957	0.870825429	Bacteria.Bacteroidetes.Bacteroidia.Bacteroidales.Bacteroidaceae.Bacteroides	POMK
25782	ENSG00000185917	rs7281482	0.119376195	0.073986433	0.568055614	0.414183053	1.555261233	-1.2151836	-0.581434564	0.562762648	0.985669575	0.669329432	1.013310955	0.684841958	0.504216998	0.341822913	0.751384482	0.809932536	Bacteria.Bacteroidetes.Bacteroidia.Bacteroidales.Bacteroidaceae.Bacteroides	SETD4
25783	ENSG00000185940	rs1021343	0.217891351	0.919580852	0.118466772	0.950242587	0.560875981	0.102679026	-0.746647677	0.064439349	0.450856686	1.013125281	0.472012026	1.028727119	0.568742534	0.761122843	0.633656054	0.918647594	Bacteria.Bacteroidetes.Bacteroidia.Bacteroidales.Bacteroidaceae.Bacteroides	KRTAP5-5
25784	ENSG00000186001	rs9325411	0.555127683	0.791406425	0.511894292	0.817354206	-0.46666476	-0.176965822	0.542047031	0.159656327	0.786796052	0.666389248	0.821954519	0.688551178	0.669726576	0.734691021	0.739738059	0.900033283	Bacteria.Bacteroidetes.Bacteroidia.Bacteroidales.Bacteroidaceae.Bacteroides	LRCH3
25785	ENSG00000186010	rs74950305	0.039048928	0.00789267	0.057452861	0.02507788	1.358420399	-2.282172616	-1.276858918	1.960838204	0.645149931	0.832884979	0.660353055	0.855360489	0.462061862	0.18568559	0.633144591	0.674522227	Bacteria.Bacteroidetes.Bacteroidia.Bacteroidales.Bacteroidaceae.Bacteroides	NDUFA13
25786	ENSG00000186026	rs62115524	0.00908256	0.01079952	0.032029892	0.043456064	-4.14055353	2.192201838	3.423305819	-1.749394798	1.54023158	0.835602604	1.562838781	0.849683131	0.462061862	0.212670976	0.633144591	0.674522227	Bacteria.Bacteroidetes.Bacteroidia.Bacteroidales.Bacteroidaceae.Bacteroides	ZNF284
25787	ENSG00000186063	rs71524942	0.319369726	0.547821938	0.604445713	0.326372322	-0.640668236	-0.352335436	0.363665548	0.606993445	0.638546741	0.583201993	0.698663315	0.613868834	0.61546783	0.649236065	0.758931981	0.807087481	Bacteria.Bacteroidetes.Bacteroidia.Bacteroidales.Bacteroidaceae.Bacteroides	AIDA
25788	ENSG00000186115	rs3810427	0.022884319	0.100976429	0.094421773	0.343761131	1.271594696	-1.188448791	-0.954773889	0.691595077	0.545791417	0.714474318	0.562648194	0.725239554	0.462061862	0.381212128	0.633144591	0.807087481	Bacteria.Bacteroidetes.Bacteroidia.Bacteroidales.Bacteroidaceae.Bacteroides	CYP4F2
25789	ENSG00000186132	rs2166504	0.824415402	0.270766183	0.895653974	0.382094255	-0.139511041	0.816843972	-0.084996417	-0.662328671	0.626302729	0.735491445	0.64557642	0.752712835	0.73218076	0.528597954	0.813097673	0.808441532	Bacteria.Bacteroidetes.Bacteroidia.Bacteroidales.Bacteroidaceae.Bacteroides	C2orf76
25790	ENSG00000186153	rs12933480	0.81361327	0.383490625	0.33788378	0.128506543	0.1870989	-0.874265505	-0.781366593	1.558724526	0.790406875	0.996508629	0.809396322	1.012604202	0.731285654	0.584236256	0.696863464	0.726484616	Bacteria.Bacteroidetes.Bacteroidia.Bacteroidales.Bacteroidaceae.Bacteroides	WWOX
25791	ENSG00000186184	rs56173543	0.123948626	0.018595597	0.1635688	0.019798036	-0.837008169	2.048498705	0.781765729	-2.091078448	0.537134663	0.848858029	0.554890074	0.875569477	0.507557893	0.233152493	0.646803543	0.674522227	Bacteria.Bacteroidetes.Bacteroidia.Bacteroidales.Bacteroidaceae.Bacteroides	POLR1D
25792	ENSG00000186204	rs7254785	0.650739823	0.964863456	0.912335912	0.505159467	0.348664869	0.023970257	0.089900611	-0.382920325	0.766619842	0.542082089	0.813465871	0.571474628	0.69598766	0.771204689	0.815019922	0.838898839	Bacteria.Bacteroidetes.Bacteroidia.Bacteroidales.Bacteroidaceae.Bacteroides	CYP4F12
25793	ENSG00000186205	rs1874121	0.121168296	0.633088714	0.036766959	0.216038999	0.927405734	-0.273270756	-1.302363401	0.739467246	0.590657349	0.569774409	0.610978537	0.591997971	0.504526336	0.681041494	0.633144591	0.762215067	Bacteria.Bacteroidetes.Bacteroidia.Bacteroidales.Bacteroidaceae.Bacteroides	MTARC1
25794	ENSG00000186230	rs3746224	0.720316336	0.875922657	0.498199061	0.557574004	-0.43484664	0.127222934	0.834402797	-0.487568002	1.209350322	0.811644475	1.225104176	0.827161966	0.715242626	0.753484073	0.735340959	0.848639734	Bacteria.Bacteroidetes.Bacteroidia.Bacteroidales.Bacteroidaceae.Bacteroides	ZNF749
25795	ENSG00000186283	rs1128952	0.707501189	0.944019811	0.640542946	0.772649189	-0.368417643	0.07704462	0.463966517	-0.321540874	0.977649281	1.093045126	0.989053327	1.108379129	0.711653321	0.766125826	0.769320576	0.894604455	Bacteria.Bacteroidetes.Bacteroidia.Bacteroidales.Bacteroidaceae.Bacteroides	TOR3A
25796	ENSG00000186409	rs12024669	0.106967852	0.025540825	0.05049431	0.003947722	-0.711377662	1.572594834	0.896596019	-2.110651991	0.435293073	0.688258608	0.450064985	0.706534928	0.490402617	0.259314682	0.633144591	0.674522227	Bacteria.Bacteroidetes.Bacteroidia.Bacteroidales.Bacteroidaceae.Bacteroides	CCDC30
25797	ENSG00000186417	rs2445772	0.04520032	0.126083807	0.077252399	0.245060496	2.68419463	-1.217380855	-2.415353786	0.946294982	1.314802833	0.785744981	1.345694012	0.806814451	0.462061862	0.40924268	0.633144591	0.7721608	Bacteria.Bacteroidetes.Bacteroidia.Bacteroidales.Bacteroidaceae.Bacteroides	GLDN
25798	ENSG00000186432	rs10936209	0.129339468	0.040904852	0.274799921	0.138711614	-0.646536793	1.107105713	0.489649624	-0.831515785	0.420945512	0.530887072	0.444641969	0.554813327	0.513424621	0.287368055	0.667867258	0.72791362	Bacteria.Bacteroidetes.Bacteroidia.Bacteroidales.Bacteroidaceae.Bacteroides	KPNA4
25799	ENSG00000186446	rs56084453	0.750621804	0.980254501	0.823947655	0.838243676	-0.147642342	-0.025699309	0.108559009	0.216171883	0.462613239	1.03443465	0.486033894	1.05476562	0.72156529	0.775097684	0.801742182	0.903736086	Bacteria.Bacteroidetes.Bacteroidia.Bacteroidales.Bacteroidaceae.Bacteroides	ZNF501
25800	ENSG00000186448	rs9865272	0.963411148	0.57573355	0.680830355	0.976188652	0.028465314	-0.448842081	0.262201561	-0.024418449	0.618167964	0.798051411	0.634628291	0.815010512	0.757296687	0.658603758	0.77795194	0.919960162	Bacteria.Bacteroidetes.Bacteroidia.Bacteroidales.Bacteroidaceae.Bacteroides	ZNF197
25801	ENSG00000186468	rs6880209	0.025355046	0.012137895	0.075561795	0.046948508	1.063922641	-1.896410862	-0.879253168	1.517210302	0.465022817	0.735265633	0.486993731	0.749354539	0.462061862	0.220172928	0.633144591	0.674522227	Bacteria.Bacteroidetes.Bacteroidia.Bacteroidales.Bacteroidaceae.Bacteroides	RPS23
25802	ENSG00000186470	rs1624064	0.630391554	0.048201227	0.741732075	0.310448167	-0.248066589	0.817829448	-0.180445223	-0.443442172	0.513140272	0.406282275	0.545237131	0.433838359	0.691083689	0.299520077	0.791571122	0.805712409	Bacteria.Bacteroidetes.Bacteroidia.Bacteroidales.Bacteroidaceae.Bacteroides	BTN3A2
25803	ENSG00000186474	rs3760739	0.091011839	0.002102181	0.17217943	0.014073359	0.964134683	-1.671002341	-0.800476721	1.39904556	0.562132467	0.521897695	0.57996758	0.554639152	0.490402617	0.106348703	0.646803543	0.674522227	Bacteria.Bacteroidetes.Bacteroidia.Bacteroidales.Bacteroidaceae.Bacteroides	KLK12
25804	ENSG00000186510	rs1763604	0.997655609	0.880327351	0.246044678	0.149787622	0.002070378	0.065796519	-0.846257299	0.663881904	0.701962721	0.435338799	0.723043191	0.455570078	0.763071328	0.755347056	0.656788594	0.736023523	Bacteria.Bacteroidetes.Bacteroidia.Bacteroidales.Bacteroidaceae.Bacteroides	CLCNKA
25805	ENSG00000186523	rs76796860	0.892635275	0.993433765	0.473158912	0.272617544	-0.073082135	-0.004992739	-0.405403709	0.718759096	0.539383341	0.604383425	0.561901154	0.649702767	0.7444914	0.775097684	0.733401925	0.785476056	Bacteria.Bacteroidetes.Bacteroidia.Bacteroidales.Bacteroidaceae.Bacteroides	FAM86B1
25806	ENSG00000186529	rs2178775	0.495963809	0.299473421	0.754165386	0.608040889	0.817267825	-0.986919365	-0.378694192	0.493236234	1.193706315	0.943707703	1.20427722	0.95711789	0.652448531	0.536129082	0.793447546	0.856823576	Bacteria.Bacteroidetes.Bacteroidia.Bacteroidales.Bacteroidaceae.Bacteroides	CYP4F3
25807	ENSG00000186532	rs7224977	0.51133347	0.333074594	0.853011989	0.723148986	1.139814834	-0.912794312	-0.324719074	0.33868672	1.726101547	0.936109997	1.745762257	0.95198775	0.656438863	0.556553646	0.806248995	0.885758137	Bacteria.Bacteroidetes.Bacteroidia.Bacteroidales.Bacteroidaceae.Bacteroides	SMYD4
25808	ENSG00000186567	rs2289494	0.217899853	0.224185774	0.432878019	0.489169463	1.746507062	-0.934224492	-1.124861571	0.53933992	1.403945132	0.761396151	1.425495883	0.775445227	0.568742534	0.497584257	0.7273118	0.836658035	Bacteria.Bacteroidetes.Bacteroidia.Bacteroidales.Bacteroidaceae.Bacteroides	CEACAM19
25809	ENSG00000186575	rs2245194	0.365764037	0.521349128	0.239302898	0.373979931	-1.314145778	0.737319608	1.74788679	-1.037250284	1.442995383	1.143643542	1.471955921	1.158793344	0.620181736	0.63686251	0.655600437	0.808441532	Bacteria.Bacteroidetes.Bacteroidia.Bacteroidales.Bacteroidaceae.Bacteroides	NF2
25810	ENSG00000186635	rs479490	0.592099629	0.700726938	0.484708549	0.586425411	-0.730388744	0.408783952	0.96462533	-0.584541825	1.356545273	1.058983997	1.372724356	1.069209804	0.681726862	0.703204876	0.73523779	0.851334338	Bacteria.Bacteroidetes.Bacteroidia.Bacteroidales.Bacteroidaceae.Bacteroides	ARAP1
25811	ENSG00000186638	rs67806641	0.070836029	0.183094	0.131433607	0.421496065	-1.015685701	0.77091353	0.882449312	-0.484648141	0.553152535	0.572991011	0.577736139	0.599166694	0.48424173	0.469227616	0.636005491	0.811859882	Bacteria.Bacteroidetes.Bacteroidia.Bacteroidales.Bacteroidaceae.Bacteroides	KIF24
25812	ENSG00000186665	rs7502307	0.996721042	0.56054951	0.906856138	0.991509525	0.00260028	-0.476365134	0.075739617	0.009051554	0.630344733	0.814314066	0.644838925	0.847379264	0.763071328	0.652167168	0.814542831	0.921246985	Bacteria.Bacteroidetes.Bacteroidia.Bacteroidales.Bacteroidaceae.Bacteroides	C17orf58
25813	ENSG00000186732	rs4513387	0.523380674	0.233791679	0.766837437	NA	-0.23744215	0.254168238	0.115996149	NA	0.370130682	0.21154446	0.389613753	NA	0.659237725	0.503749391	0.795507755	NA	Bacteria.Bacteroidetes.Bacteroidia.Bacteroidales.Bacteroidaceae.Bacteroides	MPPED1
25814	ENSG00000186792	rs13100173	0.230552589	0.349129416	0.043058192	0.044825272	-0.676286306	0.481080781	1.206188309	-1.093520721	0.558863076	0.510169855	0.584698616	0.534676112	0.582507777	0.568129221	0.633144591	0.674522227	Bacteria.Bacteroidetes.Bacteroidia.Bacteroidales.Bacteroidaceae.Bacteroides	HYAL3
25815	ENSG00000186910	rs10132253	0.033524347	0.077711608	0.522274415	0.799300142	1.599835341	-0.81906701	-0.519118658	0.126402039	0.736877605	0.457060637	0.806993171	0.495149166	0.462061862	0.347681913	0.742717977	0.897665631	Bacteria.Bacteroidetes.Bacteroidia.Bacteroidales.Bacteroidaceae.Bacteroides	SERPINA11
25816	ENSG00000186952	rs113128014	0.931742887	0.650525192	0.800097587	0.989709085	-0.042973301	0.359656045	-0.1304717	-0.010990231	0.499807723	0.790265398	0.513175342	0.848859052	0.748933197	0.686721625	0.799668399	0.920982602	Bacteria.Bacteroidetes.Bacteroidia.Bacteroidales.Bacteroidaceae.Bacteroides	TMEM232
25817	ENSG00000186973	rs559850	0.98875578	0.657665385	0.532947546	0.645333738	-0.006826004	-0.339793116	0.312981298	-0.360960612	0.482522475	0.763316585	0.499325869	0.780667756	0.761134585	0.689850912	0.747027672	0.864903712	Bacteria.Bacteroidetes.Bacteroidia.Bacteroidales.Bacteroidaceae.Bacteroides	FAM183A
25818	ENSG00000187024	rs550045	0.419454959	0.167401625	0.649490563	0.430995806	0.638035813	-0.775193654	-0.368464082	0.458703415	0.785324197	0.555308065	0.807054591	0.578915532	0.641087784	0.453394632	0.771189457	0.81667831	Bacteria.Bacteroidetes.Bacteroidia.Bacteroidales.Bacteroidaceae.Bacteroides	PTRH1
25819	ENSG00000187045	rs1883276	0.61194491	0.529819935	0.597715597	0.373070941	0.259057989	0.507047966	-0.280278673	-0.741674507	0.508231594	0.802779722	0.528574669	0.826998448	0.686642537	0.639686924	0.757882674	0.808441532	Bacteria.Bacteroidetes.Bacteroidia.Bacteroidales.Bacteroidaceae.Bacteroides	TMPRSS6
25820	ENSG00000187091	rs722501	0.236289453	0.640028391	0.336942397	0.94797927	0.908948843	-0.221590949	-0.765988982	0.032423185	0.760505132	0.471645261	0.791911647	0.495061579	0.582655661	0.683199484	0.696694438	0.918647594	Bacteria.Bacteroidetes.Bacteroidia.Bacteroidales.Bacteroidaceae.Bacteroides	PLCD1
25821	ENSG00000187097	rs2286415	0.42215515	0.70122046	0.480372146	0.445642712	0.365699991	0.275858444	-0.332147926	-0.568494941	0.452757601	0.715872624	0.46799253	0.740908413	0.641087784	0.703426531	0.735112419	0.825562078	Bacteria.Bacteroidetes.Bacteroidia.Bacteroidales.Bacteroidaceae.Bacteroides	ENTPD5
25822	ENSG00000187105	rs4903124	0.081283849	0.03288531	0.241021134	0.155264108	2.123536809	-1.577507661	-1.446614603	1.066441535	1.199488499	0.723867706	1.22275176	0.741806223	0.490402617	0.277500955	0.656788594	0.737173213	Bacteria.Bacteroidetes.Bacteroidia.Bacteroidales.Bacteroidaceae.Bacteroides	HEATR4
25823	ENSG00000187109	rs10880035	0.820686531	0.164315265	0.328744139	0.03587783	0.172607341	-0.661177132	-0.825189925	1.099871327	0.758490918	0.470141532	0.838668903	0.513449818	0.73218076	0.45059272	0.691112309	0.674522227	Bacteria.Bacteroidetes.Bacteroidia.Bacteroidales.Bacteroidaceae.Bacteroides	NAP1L1
25824	ENSG00000187134	rs7073738	0.231031633	0.00440254	0.699432435	0.624934975	-0.433068204	1.670577497	-0.1439141	-0.289126975	0.358246665	0.566437714	0.371130514	0.588648482	0.582507777	0.163518264	0.780237842	0.858187764	Bacteria.Bacteroidetes.Bacteroidia.Bacteroidales.Bacteroidaceae.Bacteroides	AKR1C1
25825	ENSG00000187164	rs7078823	0.421123301	0.558324961	0.645866009	0.805142327	0.667808905	-0.343180144	-0.428210894	0.156465693	0.824941156	0.583321485	0.927610214	0.631696682	0.641087784	0.65061093	0.769587757	0.89928249	Bacteria.Bacteroidetes.Bacteroidia.Bacteroidales.Bacteroidaceae.Bacteroides	SHTN1
25826	ENSG00000187231	rs35539795	0.097660342	0.298253412	0.180622785	0.640333411	-0.790775584	1.111210991	0.664026015	-0.511935426	0.470664098	1.059855909	0.490724032	1.090625078	0.490402617	0.535545818	0.646803543	0.864903712	Bacteria.Bacteroidetes.Bacteroidia.Bacteroidales.Bacteroidaceae.Bacteroides	SESTD1
25827	ENSG00000187239	rs6478939	0.251740627	0.498263835	0.282115763	0.528890854	-0.917129702	0.384148051	0.906641704	-0.375445752	0.793182203	0.564107156	0.836046823	0.593077879	0.595815999	0.630157327	0.671481261	0.846526304	Bacteria.Bacteroidetes.Bacteroidia.Bacteroidales.Bacteroidaceae.Bacteroides	FNBP1
25828	ENSG00000187242	rs12602410	0.125842647	0.939370676	0.057925447	0.73498037	0.775143173	-0.060358901	-1.019166111	0.27497933	0.499983303	0.790543015	0.52810703	0.808902817	0.510561347	0.765533847	0.633144591	0.885758137	Bacteria.Bacteroidetes.Bacteroidia.Bacteroidales.Bacteroidaceae.Bacteroides	KRT12
25829	ENSG00000187595	rs4796768	0.195294013	0.363744959	0.233306765	0.565629436	0.50541795	-0.790792063	-0.485497499	0.511169666	0.386302894	0.86465683	0.403600879	0.885285528	0.550412874	0.575108312	0.654633234	0.848639734	Bacteria.Bacteroidetes.Bacteroidia.Bacteroidales.Bacteroidaceae.Bacteroides	ZNF385C
25830	ENSG00000187607	rs2259335	0.195792083	0.199427547	0.102303766	0.820156664	-0.600594818	-0.64279417	0.784834893	0.128646437	0.459567308	0.495914089	0.473701063	0.563617793	0.550412874	0.483688755	0.633144591	0.900033283	Bacteria.Bacteroidetes.Bacteroidia.Bacteroidales.Bacteroidaceae.Bacteroides	ZNF286A
25831	ENSG00000187624	rs11150882	0.262773562	0.004713958	0.93039371	0.457477565	-0.609091258	1.337014635	-0.048323384	-0.354769903	0.539255261	0.457058356	0.551111276	0.474672906	0.600337361	0.167152388	0.815948895	0.830496865	Bacteria.Bacteroidetes.Bacteroidia.Bacteroidales.Bacteroidaceae.Bacteroides	C17orf97
25832	ENSG00000187630	rs8004540	0.557105883	0.281511047	0.322281926	0.831546117	0.307426839	0.565634218	-0.536095589	-0.121025246	0.520930735	0.520930735	0.537569978	0.566695433	0.669726576	0.531593723	0.691112309	0.903736086	Bacteria.Bacteroidetes.Bacteroidia.Bacteroidales.Bacteroidaceae.Bacteroides	DHRS4L2
25833	ENSG00000187676	rs4057	0.493897668	0.856642985	0.21672318	0.677024005	-0.60628981	-0.099122954	1.166449279	-0.24346476	0.881304534	0.54656187	0.935236613	0.581915732	0.652448531	0.748890751	0.649310611	0.870985465	Bacteria.Bacteroidetes.Bacteroidia.Bacteroidales.Bacteroidaceae.Bacteroides	B3GLCT
25834	ENSG00000187678	rs13362006	0.692847785	0.060514355	0.984048969	0.183385865	0.196460641	-1.017146199	-0.010394261	0.749449061	0.495202046	0.53260995	0.517929139	0.557413633	0.709743862	0.318116531	0.824431596	0.749872761	Bacteria.Bacteroidetes.Bacteroidia.Bacteroidales.Bacteroidaceae.Bacteroides	SPRY4
25835	ENSG00000187741	rs117653913	0.722435429	0.010756551	0.724986127	0.006967121	-0.166966431	-1.373661144	0.172195085	1.60652593	0.468053217	0.523299339	0.487384255	0.576725985	0.716055277	0.212670976	0.785657315	0.674522227	Bacteria.Bacteroidetes.Bacteroidia.Bacteroidales.Bacteroidaceae.Bacteroides	FANCA
25836	ENSG00000187778	rs7301209	0.177473016	0.059998522	0.127979172	0.012760848	-0.735810262	1.633309522	0.857694174	-2.287065223	0.539793454	0.853488391	0.556406357	0.893349294	0.538657563	0.317678775	0.635388038	0.674522227	Bacteria.Bacteroidetes.Bacteroidia.Bacteroidales.Bacteroidaceae.Bacteroides	MCRS1
25837	ENSG00000187790	rs3736772	0.098241332	0.883541057	0.078501349	NA	-0.702084673	0.038204731	0.782774363	NA	0.418704464	0.259823273	0.438099093	NA	0.490402617	0.755768838	0.633144591	NA	Bacteria.Bacteroidetes.Bacteroidia.Bacteroidales.Bacteroidaceae.Bacteroides	FANCM
25838	ENSG00000187824	rs378707	0.720499449	0.127085763	0.382360195	0.977643771	-0.223611375	0.812682085	-0.564655229	0.015302935	0.622310432	0.52594831	0.642071221	0.544017825	0.715242626	0.411130456	0.706722665	0.919960162	Bacteria.Bacteroidetes.Bacteroidia.Bacteroidales.Bacteroidaceae.Bacteroides	TMEM220
25839	ENSG00000187862	rs35091159	0.057953522	0.243883361	0.135115894	0.479603986	-0.912107326	0.884302481	0.745936416	-0.545193203	0.472686183	0.752060936	0.493097942	0.766823202	0.464405965	0.512609663	0.636005491	0.835059576	Bacteria.Bacteroidetes.Bacteroidia.Bacteroidales.Bacteroidaceae.Bacteroides	TTC24
25840	ENSG00000187867	rs7252372	0.641495004	0.470487326	0.812216043	0.89732138	0.327102727	-0.361292307	-0.171405465	0.067507093	0.699291587	0.497739882	0.718617829	0.521114129	0.694671548	0.625080189	0.800942659	0.911104652	Bacteria.Bacteroidetes.Bacteroidia.Bacteroidales.Bacteroidaceae.Bacteroides	PALM3
25841	ENSG00000187987	rs2531803	0.904354151	0.786922212	0.59068362	0.371728108	-0.098016654	-0.246571538	-0.449303739	0.827205785	0.812569991	0.908480868	0.831301045	0.919766777	0.745084124	0.733793708	0.757182964	0.808441532	Bacteria.Bacteroidetes.Bacteroidia.Bacteroidales.Bacteroidaceae.Bacteroides	ZSCAN23
25842	ENSG00000188015	rs41265160	0.159044434	0.673579625	0.08511479	0.18176575	-0.740161919	0.347645071	0.933416267	-1.163493538	0.519633759	0.821613114	0.533991551	0.862123011	0.525022473	0.694211031	0.633144591	0.749872761	Bacteria.Bacteroidetes.Bacteroidia.Bacteroidales.Bacteroidaceae.Bacteroides	S100A3
25843	ENSG00000188033	rs7248145	0.01910309	0.019010094	0.024585581	0.02588429	3.261697587	-2.115643134	-3.180124894	2.042462482	1.357614112	0.879880362	1.382334503	0.89605806	0.462061862	0.235129403	0.633144591	0.674522227	Bacteria.Bacteroidetes.Bacteroidia.Bacteroidales.Bacteroidaceae.Bacteroides	ZNF490
25844	ENSG00000188092	rs28545649	0.5810777	0.780436596	0.639679731	0.711327143	-0.288928659	-0.145827533	0.254083675	0.209253063	0.521015725	0.521015725	0.540240268	0.563003589	0.677774458	0.732252028	0.769320576	0.881976768	Bacteria.Bacteroidetes.Bacteroidia.Bacteroidales.Bacteroidaceae.Bacteroides	GPR89B
25845	ENSG00000188191	rs79215835	0.162861084	0.009977818	0.291886544	NA	0.543469838	-0.446763382	-0.433561937	NA	0.385156993	0.168459639	0.408112058	NA	0.525022473	0.204733821	0.673146666	NA	Bacteria.Bacteroidetes.Bacteroidia.Bacteroidales.Bacteroidaceae.Bacteroides	PRKAR1B
25846	ENSG00000188199	rs2913146	0.358960556	0.339841994	0.631171654	0.724529288	0.687373922	-0.610116829	-0.369194138	0.231459114	0.744079894	0.634588819	0.765448533	0.653992775	0.617495959	0.561072104	0.767911051	0.885758137	Bacteria.Bacteroidetes.Bacteroidia.Bacteroidales.Bacteroidaceae.Bacteroides	NUTM2B
25847	ENSG00000188227	rs11083426	0.828780261	0.890011112	0.826842551	0.840775817	-0.073638942	0.105280796	-0.078440995	0.156299481	0.339153643	0.758370221	0.357161874	0.774931225	0.734024494	0.757186724	0.801742182	0.903736086	Bacteria.Bacteroidetes.Bacteroidia.Bacteroidales.Bacteroidaceae.Bacteroides	ZNF793
25848	ENSG00000188234	rs2437381	0.420115303	0.707349346	0.101166576	0.31773326	-0.275379032	-0.095988039	0.587711869	-0.272848097	0.339433523	0.254579394	0.353523022	0.27101958	0.641087784	0.704701377	0.633144591	0.806213304	Bacteria.Bacteroidetes.Bacteroidia.Bacteroidales.Bacteroidaceae.Bacteroides	AGAP4
25849	ENSG00000188263	rs4327324	0.295102693	0.720152985	0.263239062	NA	-0.436176209	-0.06801961	0.493135867	NA	0.413340312	0.189065776	0.437081026	NA	0.613487543	0.709497581	0.666145737	NA	Bacteria.Bacteroidetes.Bacteroidia.Bacteroidales.Bacteroidaceae.Bacteroides	IL17REL
25850	ENSG00000188321	rs62104842	0.456064637	0.159207281	0.725223028	0.316709071	0.439437207	-0.705291633	-0.214283986	0.514854748	0.58610521	0.495349312	0.607059012	0.510314978	0.649191977	0.442792751	0.785657315	0.806213304	Bacteria.Bacteroidetes.Bacteroidia.Bacteroidales.Bacteroidaceae.Bacteroides	ZNF559
25851	ENSG00000188322	rs2726040	0.929867223	0.726232736	0.231864058	0.203692416	0.03961956	-0.249328349	-0.565992787	0.927487885	0.448446322	0.709055893	0.469050936	0.722441555	0.748535595	0.711965813	0.654633234	0.751194389	Bacteria.Bacteroidetes.Bacteroidia.Bacteroidales.Bacteroidaceae.Bacteroides	SBK1
25852	ENSG00000188389	rs75960776	0.13434158	0.486696211	0.072529392	0.224984462	-0.778280256	0.569861664	0.965064443	-1.027719305	0.5134406	0.814667197	0.528807596	0.839055599	0.513424621	0.629173152	0.633144591	0.771427653	Bacteria.Bacteroidetes.Bacteroidia.Bacteroidales.Bacteroidaceae.Bacteroides	PDCD1
25853	ENSG00000188428	rs2815142	0.477879853	0.474562682	0.31627021	0.294736102	-1.028005933	0.818869871	1.475986355	-1.217622477	1.440227977	1.138600189	1.461635476	1.152853417	0.650357748	0.625080189	0.687220882	0.798381442	Bacteria.Bacteroidetes.Bacteroidia.Bacteroidales.Bacteroidaceae.Bacteroides	BLOC1S5
25854	ENSG00000188486	rs1784304	0.389228883	0.386114591	0.469220089	0.485164173	-0.471967426	0.751186968	0.409821844	-0.617144223	0.544536595	0.860987955	0.562982184	0.879156536	0.629559802	0.584591473	0.733401925	0.835059576	Bacteria.Bacteroidetes.Bacteroidia.Bacteroidales.Bacteroidaceae.Bacteroides	H2AX
25855	ENSG00000188493	rs3745216	0.350817345	0.621722005	0.173604437	0.355639467	0.705557186	-0.314596418	-1.064321933	0.60608205	0.750862752	0.63459485	0.773729585	0.651536435	0.61546783	0.67440611	0.646803543	0.807087481	Bacteria.Bacteroidetes.Bacteroidia.Bacteroidales.Bacteroidaceae.Bacteroides	C19orf54
25856	ENSG00000188603	rs149271	0.075186684	0.492914913	0.012927765	0.066450238	0.836362553	-0.252184117	-1.236067862	0.724889369	0.462628573	0.36574	0.483760552	0.388420159	0.489618318	0.630007505	0.633144591	0.674522227	Bacteria.Bacteroidetes.Bacteroidia.Bacteroidales.Bacteroidaceae.Bacteroides	CLN3
25857	ENSG00000188620	rs7905310	0.975786172	0.894819074	0.842316713	0.689652136	0.024688807	0.080468781	0.165029713	-0.252452899	0.810332977	0.606307379	0.826321692	0.629422775	0.760188684	0.757366486	0.805196374	0.874558476	Bacteria.Bacteroidetes.Bacteroidia.Bacteroidales.Bacteroidaceae.Bacteroides	HMX3
25858	ENSG00000188641	rs12741167	0.238295752	0.225743675	0.319915033	0.408034272	-0.695438184	0.79672581	0.610482323	-0.581426956	0.584384623	0.651544236	0.609151998	0.69826876	0.585057952	0.498887661	0.688886357	0.808441532	Bacteria.Bacteroidetes.Bacteroidia.Bacteroidales.Bacteroidaceae.Bacteroides	DPYD
25859	ENSG00000188659	rs4778990	0.343937794	0.856800621	0.522400266	0.34690059	0.413041068	-0.124109397	0.294362815	-0.659956244	0.433294238	0.685098344	0.457739056	0.69661125	0.61546783	0.748890751	0.742717977	0.807087481	Bacteria.Bacteroidetes.Bacteroidia.Bacteroidales.Bacteroidaceae.Bacteroides	SAXO2
25860	ENSG00000188672	rs932372	0.597936053	0.067674418	0.506032734	0.957567864	-0.376691374	0.818938027	-0.489469975	-0.024765115	0.710827056	0.440836226	0.731996041	0.463693459	0.681726862	0.328215577	0.738315992	0.91951357	Bacteria.Bacteroidetes.Bacteroidia.Bacteroidales.Bacteroidaceae.Bacteroides	RHCE
25861	ENSG00000188677	rs5764473	0.982765293	0.315586704	0.664617603	0.093539038	0.013504326	-0.673362185	-0.27817478	1.164443136	0.62277264	0.665866783	0.638742153	0.684326462	0.760648271	0.544862968	0.772684796	0.712465189	Bacteria.Bacteroidetes.Bacteroidia.Bacteroidales.Bacteroidaceae.Bacteroides	PARVB
25862	ENSG00000188687	rs3771742	0.937728043	0.566845798	0.813067238	0.384133723	0.028037944	-0.325863704	-0.087171209	0.531151288	0.357517249	0.566132824	0.367161964	0.606242882	0.749464094	0.654773123	0.801410019	0.808441532	Bacteria.Bacteroidetes.Bacteroidia.Bacteroidales.Bacteroidaceae.Bacteroides	SLC4A5
25863	ENSG00000188690	rs4385801	0.870386843	0.599525187	0.369932304	0.336239074	-0.077190192	0.555975014	0.460134668	-1.03386766	0.47123807	1.053720357	0.50969337	1.067290272	0.74134024	0.665559238	0.704264142	0.807087481	Bacteria.Bacteroidetes.Bacteroidia.Bacteroidales.Bacteroidaceae.Bacteroides	UROS
25864	ENSG00000188710	rs10901298	0.71954398	0.788776738	0.407047461	0.478539615	0.165479571	-0.276012792	-0.405038276	0.743642525	0.458890252	1.026109284	0.485405687	1.043406397	0.714794473	0.734224043	0.718133944	0.835059576	Bacteria.Bacteroidetes.Bacteroidia.Bacteroidales.Bacteroidaceae.Bacteroides	QRFP
25865	ENSG00000188730	rs6955728	0.179576573	0.15403595	0.24692178	0.207552833	-2.592906268	1.494864873	2.276145787	-1.349502359	1.911531472	1.036673493	1.948392571	1.060258915	0.540144657	0.43317662	0.656788594	0.755791841	Bacteria.Bacteroidetes.Bacteroidia.Bacteroidales.Bacteroidaceae.Bacteroides	VWC2
25866	ENSG00000188747	rs28725243	0.818104192	0.486476603	0.429409384	0.878855444	0.158250314	0.405377116	-0.556491204	0.091836924	0.685353085	0.579229076	0.699906895	0.600193173	0.73218076	0.629173152	0.726973236	0.910194895	Bacteria.Bacteroidetes.Bacteroidia.Bacteroidales.Bacteroidaceae.Bacteroides	NOXA1
25867	ENSG00000188785	rs11670908	0.760653491	0.262581978	0.720291971	0.334786025	-0.109669567	-0.905887255	0.134789226	0.794872753	0.358529722	0.801696831	0.37482768	0.818088279	0.722461748	0.522471758	0.784127391	0.807087481	Bacteria.Bacteroidetes.Bacteroidia.Bacteroidales.Bacteroidaceae.Bacteroides	ZNF548
25868	ENSG00000188786	rs12743834	0.048665845	0.054631147	0.091234985	0.114118227	1.391173724	-1.14525774	-1.225818568	0.963054466	0.692582975	0.585339448	0.715209539	0.601474122	0.462061862	0.311794713	0.633144591	0.726484616	Bacteria.Bacteroidetes.Bacteroidia.Bacteroidales.Bacteroidaceae.Bacteroides	MTF1
25869	ENSG00000188818	rs397773605	0.639357133	0.527928697	0.951436909	0.121828124	-0.254742176	-0.551578226	-0.034064847	1.407602971	0.541118002	0.869271082	0.557212225	0.898109705	0.692931998	0.63910131	0.819281783	0.726484616	Bacteria.Bacteroidetes.Bacteroidia.Bacteroidales.Bacteroidaceae.Bacteroides	ZDHHC11
25870	ENSG00000188820	rs2858833	0.465170244	0.321611449	0.806526402	NA	-0.453280715	0.211980245	0.117291805	NA	0.617077232	0.212290684	0.477027643	NA	0.649946489	0.546995791	0.799668399	NA	Bacteria.Bacteroidetes.Bacteroidia.Bacteroidales.Bacteroidaceae.Bacteroides	CALHM6
25871	ENSG00000188848	rs4449446	0.093252779	0.396570926	0.069675682	0.326791206	-1.017021958	0.379763016	1.140296516	-0.468610477	0.597155952	0.445044296	0.618389589	0.474331963	0.490402617	0.589816929	0.633144591	0.807087481	Bacteria.Bacteroidetes.Bacteroidia.Bacteroidales.Bacteroidaceae.Bacteroides	BEND4
25872	ENSG00000188886	rs2969490	0.391220222	0.552108607	0.177915444	0.322754967	0.519881959	-0.328641284	-0.853525409	0.579099951	0.602358174	0.549875266	0.62679791	0.581264819	0.6308577	0.649716653	0.646803543	0.806213304	Bacteria.Bacteroidetes.Bacteroidia.Bacteroidales.Bacteroidaceae.Bacteroides	ASTL
25873	ENSG00000188958	rs980320	0.567320939	0.359818874	0.938628131	0.891812639	-0.288559126	0.422525414	0.039948111	0.066963347	0.501938799	0.458205338	0.516872267	0.490442071	0.673508364	0.573688518	0.815948895	0.911104652	Bacteria.Bacteroidetes.Bacteroidia.Bacteroidales.Bacteroidaceae.Bacteroides	UTS2B
25874	ENSG00000188986	rs28740782	0.385712019	0.467434658	0.198493367	0.252883422	1.182985798	-0.592499584	-1.79985503	0.956744054	1.354747671	0.810657619	1.385662134	0.829458727	0.629003671	0.624130599	0.647703892	0.77347976	Bacteria.Bacteroidetes.Bacteroidia.Bacteroidales.Bacteroidaceae.Bacteroides	NELFB
25875	ENSG00000189045	rs253412	0.019669875	0.518326634	0.764147102	0.679741218	0.940142403	-0.403767282	-0.129796751	-0.2623525	0.393225562	0.62174405	0.430815673	0.632704922	0.462061862	0.635817366	0.795484672	0.871350562	Bacteria.Bacteroidetes.Bacteroidia.Bacteroidales.Bacteroidaceae.Bacteroides	ANKDD1B
25876	ENSG00000189060	rs866288215	0.513296471	0.458414854	0.548931505	0.420428328	0.288177858	3.059501683	-0.278434004	-3.33184041	0.438450334	4.102111932	0.462160795	4.109623449	0.656507436	0.621001167	0.747027672	0.811859882	Bacteria.Bacteroidetes.Bacteroidia.Bacteroidales.Bacteroidaceae.Bacteroides	H1-0
25877	ENSG00000189067	rs12923094	0.172607602	0.081235845	0.212567933	0.107236886	-1.620719117	1.404236502	1.51386787	-1.325286616	1.175444853	0.79306073	1.202710246	0.811579086	0.532560268	0.354115551	0.649310611	0.726484616	Bacteria.Bacteroidetes.Bacteroidia.Bacteroidales.Bacteroidaceae.Bacteroides	LITAF
25878	ENSG00000189120	rs55822955	0.787722908	0.476721608	0.280891682	0.842822599	-0.165738764	-0.566380499	0.68665258	-0.160818239	0.61301792	0.791402732	0.631563899	0.807861281	0.725623226	0.626420772	0.671445375	0.903736086	Bacteria.Bacteroidetes.Bacteroidia.Bacteroidales.Bacteroidaceae.Bacteroides	SP6
25879	ENSG00000189144	rs241960	0.189804448	0.110461609	0.590409946	0.417704468	2.214828586	-1.466866546	-0.92768376	0.759466439	1.671814245	0.906668574	1.715132045	0.931259163	0.545293518	0.388163707	0.757182964	0.811628678	Bacteria.Bacteroidetes.Bacteroidia.Bacteroidales.Bacteroidaceae.Bacteroides	ZNF573
25880	ENSG00000189157	rs1530296	0.347789379	0.822598028	0.420491319	0.958906395	0.574517577	-0.176555777	-0.509605097	0.041350265	0.607553651	0.784348391	0.628652677	0.799470773	0.61546783	0.740405699	0.72581966	0.91951357	Bacteria.Bacteroidetes.Bacteroidia.Bacteroidales.Bacteroidaceae.Bacteroides	FAM47E
25881	ENSG00000189159	rs7208261	0.401853526	0.53412368	0.254759698	0.371606301	0.969176641	-0.484669556	-1.342225537	0.709435209	1.148645462	0.775466847	1.168309223	0.788616048	0.636267682	0.643096786	0.663787443	0.808441532	Bacteria.Bacteroidetes.Bacteroidia.Bacteroidales.Bacteroidaceae.Bacteroides	JPT1
25882	ENSG00000189171	rs9699949	0.495202616	0.674415335	0.850008116	0.4326467	-0.463181599	0.254181959	-0.131410361	0.49072869	0.675328015	0.602363958	0.692174101	0.62156848	0.652448531	0.694399407	0.805475297	0.81667831	Bacteria.Bacteroidetes.Bacteroidia.Bacteroidales.Bacteroidaceae.Bacteroides	S100A13
25883	ENSG00000189195	rs10158958	0.537678324	0.740221457	0.732663912	0.958723336	0.449008123	-0.203906759	-0.260516985	0.032815328	0.724716992	0.612410125	0.759451825	0.63163901	0.66624193	0.717291749	0.788023776	0.91951357	Bacteria.Bacteroidetes.Bacteroidia.Bacteroidales.Bacteroidaceae.Bacteroides	BTBD8
25884	ENSG00000189241	rs1204860	0.475683281	0.311610706	0.668940015	0.477327506	-0.638553656	0.562899605	0.394749175	-0.413223838	0.890143884	0.552043802	0.919035955	0.578194721	0.650357748	0.542950603	0.774011026	0.834219448	Bacteria.Bacteroidetes.Bacteroidia.Bacteroidales.Bacteroidaceae.Bacteroides	TSPYL1
25885	ENSG00000189269	rs4997837	0.892301122	0.713798642	0.454476264	0.617840489	-0.088929211	-0.269381567	0.501489789	-0.374976122	0.654293703	0.731339695	0.666506188	0.748034062	0.7444914	0.70733858	0.733401925	0.857214096	Bacteria.Bacteroidetes.Bacteroidia.Bacteroidales.Bacteroidaceae.Bacteroides	DRICH1
25886	ENSG00000189280	rs2093185	0.354612189	0.286727086	0.742586895	0.961681662	-1.019060846	0.7973221	0.363653492	-0.036491831	1.093135677	0.742375374	1.102610031	0.756681636	0.61588581	0.534422252	0.791571122	0.91951357	Bacteria.Bacteroidetes.Bacteroidia.Bacteroidales.Bacteroidaceae.Bacteroides	GJB5
25887	ENSG00000189306	rs8139383	0.037125399	0.012173495	0.099236188	0.01330275	-0.984026725	51.27840155	0.805454287	-50.60689091	0.462543555	19.88997753	0.481697563	19.89149298	0.462061862	0.220172928	0.633144591	0.674522227	Bacteria.Bacteroidetes.Bacteroidia.Bacteroidales.Bacteroidaceae.Bacteroides	RRP7A
25888	ENSG00000189308	rs7691430	0.572279049	0.748450944	0.831576351	0.500292108	0.255182763	0.161885317	-0.103512512	-0.359328334	0.449636767	0.502709189	0.484781178	0.530169303	0.675075178	0.720422989	0.801742182	0.838593949	Bacteria.Bacteroidetes.Bacteroidia.Bacteroidales.Bacteroidaceae.Bacteroides	LIN54
25889	ENSG00000189334	rs4072425	0.245512044	0.425249842	0.316328541	0.61868338	0.905706735	-0.524126169	-0.801934	0.337709995	0.772955473	0.653266607	0.794233331	0.675314456	0.591202739	0.605125613	0.687220882	0.85765979	Bacteria.Bacteroidetes.Bacteroidia.Bacteroidales.Bacteroidaceae.Bacteroides	S100A14
25890	ENSG00000189339	rs111946117	0.004833971	0.00549477	0.120487494	0.134658023	1.141546119	-1.762857782	-0.644473655	0.949738586	0.391423282	0.614028467	0.409694964	0.627071451	0.462061862	0.173363081	0.633656054	0.726484616	Bacteria.Bacteroidetes.Bacteroidia.Bacteroidales.Bacteroidaceae.Bacteroides	SLC35E2B
25891	ENSG00000189362	rs62181053	0.624483622	0.566569205	0.490388844	0.781994393	-0.296750347	-0.317322883	0.431125799	0.162415208	0.603380922	0.550900681	0.621608365	0.584538206	0.689048246	0.654773123	0.73523779	0.894604455	Bacteria.Bacteroidetes.Bacteroidia.Bacteroidales.Bacteroidaceae.Bacteroides	NEMP2
25892	ENSG00000189431	rs3812760	0.713972616	0.622058581	0.539809479	0.434620819	-0.525741793	0.42457848	0.901333394	-0.693515122	1.428237034	0.857276733	1.462466038	0.882219826	0.713020069	0.67440611	0.747027672	0.81667831	Bacteria.Bacteroidetes.Bacteroidia.Bacteroidales.Bacteroidaceae.Bacteroides	RASSF10
25893	ENSG00000196072	rs11190470	0.094991961	0.149020251	0.08336053	0.084778497	-1.282165234	1.420652771	1.351374772	-1.768909326	0.756914462	0.973016571	0.768640537	1.010846814	0.490402617	0.431449779	0.633144591	0.709289783	Bacteria.Bacteroidetes.Bacteroidia.Bacteroidales.Bacteroidaceae.Bacteroides	BLOC1S2
25894	ENSG00000196109	rs281185	0.85690944	0.45162072	0.636641088	0.271227123	0.085199127	-0.563510324	-0.235967251	0.839569685	0.470670776	0.74419584	0.497195323	0.756688056	0.737021561	0.618771994	0.768280004	0.785291274	Bacteria.Bacteroidetes.Bacteroidia.Bacteroidales.Bacteroidaceae.Bacteroides	ZNF676
25895	ENSG00000196126	rs74324877	0.715548927	0.169548035	0.94832111	0.544923043	0.233717783	-1.076540917	0.042629612	0.486720328	0.6386044	0.775132413	0.655212724	0.799826261	0.713020069	0.455992865	0.818187757	0.848639734	Bacteria.Bacteroidetes.Bacteroidia.Bacteroidales.Bacteroidaceae.Bacteroides	HLA-DRB1
25896	ENSG00000196132	rs6089803	0.582145842	0.798217866	0.893726699	0.411028634	0.284448893	0.176667685	-0.072157326	-0.5834128	0.514393406	0.688257561	0.538061058	0.705171238	0.677924906	0.737030369	0.813097673	0.809313698	Bacteria.Bacteroidetes.Bacteroidia.Bacteroidales.Bacteroidaceae.Bacteroides	MYT1
25897	ENSG00000196151	rs3213715	0.214576102	0.062721186	0.924324968	0.491943263	-0.779309315	0.995027328	-0.061580611	-0.373065423	0.621885137	0.52558887	0.645830915	0.539835052	0.566345746	0.321796142	0.81547476	0.837889273	Bacteria.Bacteroidetes.Bacteroidia.Bacteroidales.Bacteroidaceae.Bacteroides	WDSUB1
25898	ENSG00000196152	rs6478784	0.306157084	0.030244047	0.594723563	0.131068913	0.80867211	-1.227904137	-0.43406545	0.892284726	0.784116539	0.554454122	0.811945763	0.583613416	0.614756696	0.273486412	0.757182964	0.726484616	Bacteria.Bacteroidetes.Bacteroidia.Bacteroidales.Bacteroidaceae.Bacteroides	ZNF79
25899	ENSG00000196172	rs73023850	0.650066374	0.507016065	0.69037753	0.741498185	0.279091879	-0.546925685	-0.249627313	0.281345726	0.6123805	0.819821006	0.623917871	0.849321923	0.69598766	0.631251277	0.779079148	0.885758137	Bacteria.Bacteroidetes.Bacteroidia.Bacteroidales.Bacteroidaceae.Bacteroides	ZNF681
25900	ENSG00000196177	rs9423308	0.550690445	0.982418414	0.107795234	0.381442166	0.410970951	0.010717302	-1.186257312	0.44762436	0.685175072	0.48449194	0.727617577	0.508008655	0.669389649	0.775097684	0.633144591	0.808441532	Bacteria.Bacteroidetes.Bacteroidia.Bacteroidales.Bacteroidaceae.Bacteroides	ACADSB
25901	ENSG00000196187	rs5024130	0.463861278	0.263462572	0.576550609	0.385541135	-0.69990036	1.20384752	0.540089336	-0.948230453	0.94993226	1.067373307	0.96235479	1.085514635	0.649946489	0.522471758	0.751740258	0.808441532	Bacteria.Bacteroidetes.Bacteroidia.Bacteroidales.Bacteroidaceae.Bacteroides	TMEM63A
25902	ENSG00000196189	rs12401997	0.084795203	0.195823868	0.158299719	0.422331849	-0.800792528	0.668620515	0.687404056	-0.432971922	0.457639622	0.511656524	0.481719585	0.536249282	0.490402617	0.482440655	0.646803543	0.811859882	Bacteria.Bacteroidetes.Bacteroidia.Bacteroidales.Bacteroidaceae.Bacteroides	SEMA4A
25903	ENSG00000196196	rs76452347	0.22747599	0.90003402	0.342285388	0.690602984	0.59702706	-0.097715006	-0.484443417	-0.317509659	0.490080005	0.774884526	0.50644881	0.794193411	0.579708395	0.757938104	0.698568739	0.875089298	Bacteria.Bacteroidetes.Bacteroidia.Bacteroidales.Bacteroidaceae.Bacteroides	HRCT1
25904	ENSG00000196209	rs715218	0.992090484	0.515073725	0.658754745	0.999084222	0.008374904	-0.341715205	0.384222234	0.000633714	0.841623284	0.522113118	0.866069908	0.550044429	0.761967069	0.634213365	0.772173405	0.92148496	Bacteria.Bacteroidetes.Bacteroidia.Bacteroidales.Bacteroidaceae.Bacteroides	SIRPB2
25905	ENSG00000196228	rs7603422	0.10655862	0.006132237	0.816910361	0.964462423	0.659815204	-0.905927651	0.099868084	0.015454305	0.403261357	0.319923863	0.429638599	0.345549119	0.490402617	0.182547984	0.801502345	0.919960162	Bacteria.Bacteroidetes.Bacteroidia.Bacteroidales.Bacteroidaceae.Bacteroides	SULT1C3
25906	ENSG00000196236	rs5758129	0.617663222	0.625301933	0.459301797	0.852443101	-0.384543196	-0.290211049	0.587617729	0.115912532	0.766731826	0.591483746	0.789428451	0.62074072	0.686947611	0.67544212	0.733401925	0.904945663	Bacteria.Bacteroidetes.Bacteroidia.Bacteroidales.Bacteroidaceae.Bacteroides	XPNPEP3
25907	ENSG00000196263	rs15507	0.467300547	0.585526875	0.842355237	0.959892214	0.29578912	-0.350563597	-0.084179125	-0.033034589	0.404576158	0.639691073	0.421598418	0.654407213	0.649946489	0.660028519	0.805196374	0.91951357	Bacteria.Bacteroidetes.Bacteroidia.Bacteroidales.Bacteroidaceae.Bacteroides	ZNF471
25908	ENSG00000196268	rs879087510	0.176249935	0.132759171	0.402677858	0.523914778	0.709923417	-1.081538609	-0.449849972	0.470731357	0.519312929	0.71055324	0.534091436	0.73467643	0.537475019	0.416500072	0.715766656	0.845480681	Bacteria.Bacteroidetes.Bacteroidia.Bacteroidales.Bacteroidaceae.Bacteroides	ZNF493
25909	ENSG00000196275	rs1480073783	0.916896638	0.850258298	0.353380959	0.379762293	0.065304121	-0.083582445	0.628573537	-0.414449542	0.623464234	0.440996046	0.672530144	0.468692945	0.746832197	0.747001027	0.699746229	0.808441532	Bacteria.Bacteroidetes.Bacteroidia.Bacteroidales.Bacteroidaceae.Bacteroides	GTF2IRD2
25910	ENSG00000196284	rs3749863	0.046171955	0.034026612	0.227577294	0.211727317	-1.519877355	1.005208304	0.957646295	-0.618548742	0.74793531	0.464348821	0.786273784	0.490499727	0.462061862	0.277500955	0.654633234	0.758395065	Bacteria.Bacteroidetes.Bacteroidia.Bacteroidales.Bacteroidaceae.Bacteroides	SUPT3H
25911	ENSG00000196290	rs7917	0.804769483	0.500823491	0.8222042	0.219107933	0.117578215	0.71711689	0.112445755	-1.335916286	0.473771204	1.059384619	0.49841416	1.076741792	0.729210161	0.630593603	0.801742182	0.763244596	Bacteria.Bacteroidetes.Bacteroidia.Bacteroidales.Bacteroidaceae.Bacteroides	NIF3L1
25912	ENSG00000196335	rs10950964	0.442268454	0.206771698	0.893914013	0.811270319	-0.585293238	0.682627344	-0.106011289	-0.134210093	0.757148429	0.535384789	0.791906782	0.559801547	0.644704383	0.486145807	0.813097673	0.900033283	Bacteria.Bacteroidetes.Bacteroidia.Bacteroidales.Bacteroidaceae.Bacteroides	STK31
25913	ENSG00000196365	rs3892355	0.191527648	0.104824828	0.211069445	0.138174553	0.740306599	-1.458738094	-0.736789417	1.36156729	0.561008037	0.887031591	0.583411674	0.907223399	0.548139877	0.383883717	0.649310611	0.72791362	Bacteria.Bacteroidetes.Bacteroidia.Bacteroidales.Bacteroidaceae.Bacteroides	LONP1
25914	ENSG00000196371	rs2508783	0.239994409	0.151234581	0.3628847	0.247376953	-0.682307574	0.763014794	0.546352149	-0.641607832	0.575449867	0.525486515	0.596307936	0.549754199	0.58639793	0.431449779	0.704264142	0.7721608	Bacteria.Bacteroidetes.Bacteroidia.Bacteroidales.Bacteroidaceae.Bacteroides	FUT4
25915	ENSG00000196391	rs2589959	0.856633973	0.323412628	0.871434249	0.311432777	-0.10304601	0.473212348	0.095252785	-0.509636504	0.568157399	0.475632211	0.586288838	0.499622714	0.737021561	0.54865228	0.809490739	0.805712409	Bacteria.Bacteroidetes.Bacteroidia.Bacteroidales.Bacteroidaceae.Bacteroides	ZNF774
25916	ENSG00000196418	rs111952821	0.269178296	0.571137949	0.484691671	0.909533388	0.565688753	-0.457338463	-0.37275719	-0.09547284	0.50764829	0.80344536	0.530437062	0.837011607	0.60154925	0.656530643	0.73523779	0.911104652	Bacteria.Bacteroidetes.Bacteroidia.Bacteroidales.Bacteroidaceae.Bacteroides	ZNF124
25917	ENSG00000196427	rs6583069	0.179856192	0.430326493	0.550238628	0.904813735	-0.587339166	0.768779606	0.273073616	-0.117950876	0.433277827	0.968838675	0.454754043	0.982571578	0.540144657	0.607342442	0.747027672	0.911104652	Bacteria.Bacteroidetes.Bacteroidia.Bacteroidales.Bacteroidaceae.Bacteroides	NBPF4
25918	ENSG00000196436	rs4888220	0.005927266	0.00146363	0.013422222	0.005411811	-2.205464876	2.357941927	2.015909665	-2.120190553	0.775507836	0.70997211	0.793443671	0.737101807	0.462061862	0.089470566	0.633144591	0.674522227	Bacteria.Bacteroidetes.Bacteroidia.Bacteroidales.Bacteroidaceae.Bacteroides	NPIPB15
25919	ENSG00000196437	rs8106839	0.111214775	0.563388888	0.123206571	0.687273609	-0.679619901	0.273338246	0.687319219	-0.207343535	0.420977124	0.470666733	0.440187698	0.512801169	0.490402617	0.653554944	0.633656054	0.873027343	Bacteria.Bacteroidetes.Bacteroidia.Bacteroidales.Bacteroidaceae.Bacteroides	ZNF569
25920	ENSG00000196458	rs2316469	0.605471308	0.462398178	0.935279109	0.970041441	-0.334609989	0.343010923	0.053923551	-0.018190528	0.644675051	0.464021243	0.661517059	0.482519684	0.684313518	0.622657065	0.815948895	0.919960162	Bacteria.Bacteroidetes.Bacteroidia.Bacteroidales.Bacteroidaceae.Bacteroides	ZNF605
25921	ENSG00000196502	rs2925634	0.099979687	0.200349438	0.121150109	0.307527235	0.738486508	-0.640130656	-0.728667003	0.541516728	0.442638871	0.494885302	0.464059126	0.526574737	0.490402617	0.48428736	0.633656054	0.80383003	Bacteria.Bacteroidetes.Bacteroidia.Bacteroidales.Bacteroidaceae.Bacteroides	SULT1A1
25922	ENSG00000196511	rs62498569	0.728669699	0.663412294	0.66211671	0.667957363	0.18211639	-0.361351831	-0.242091166	0.362263343	0.522764297	0.826562928	0.551497636	0.840746217	0.718171955	0.691996375	0.772173405	0.870548107	Bacteria.Bacteroidetes.Bacteroidia.Bacteroidales.Bacteroidaceae.Bacteroides	TPK1
25923	ENSG00000196517	rs12037805	0.001542362	0.005381275	0.005973016	0.030286307	2.167288847	-2.494135813	-1.912288625	1.953442162	0.655948104	0.866500519	0.67307059	0.882300913	0.353279658	0.173363081	0.633144591	0.674522227	Bacteria.Bacteroidetes.Bacteroidia.Bacteroidales.Bacteroidaceae.Bacteroides	SLC6A9
25924	ENSG00000196526	rs62290601	0.780525542	0.646683303	0.720020539	0.549646925	-0.150614419	0.226487096	-0.200229756	0.308929312	0.538342363	0.491846931	0.556243478	0.513700587	0.723549138	0.685265279	0.784127391	0.848639734	Bacteria.Bacteroidetes.Bacteroidia.Bacteroidales.Bacteroidaceae.Bacteroides	AFAP1
25925	ENSG00000196547	rs1266492	0.181636962	0.208153546	0.098237372	0.062321139	-0.717791146	0.61696973	0.921086493	-0.96903125	0.531708446	0.485381183	0.549187077	0.511056344	0.541276847	0.486665011	0.633144591	0.674522227	Bacteria.Bacteroidetes.Bacteroidia.Bacteroidales.Bacteroidaceae.Bacteroides	MAN2A2
25926	ENSG00000196553	rs112317102	0.049591754	0.475383814	0.076374549	0.977233694	0.888936557	-0.504419192	-0.826399164	-0.020764576	0.444414883	0.702681628	0.459020589	0.724878589	0.462061862	0.625783861	0.633144591	0.919960162	Bacteria.Bacteroidetes.Bacteroidia.Bacteroidales.Bacteroidaceae.Bacteroides	CCDC196
25927	ENSG00000196584	rs3218384	0.472642827	0.254295452	0.368537981	0.289402487	-0.373882981	-0.595245218	0.48730951	0.588163689	0.517606305	0.517606305	0.538215557	0.550704819	0.650147019	0.516097401	0.704264142	0.797694349	Bacteria.Bacteroidetes.Bacteroidia.Bacteroidales.Bacteroidaceae.Bacteroides	XRCC2
25928	ENSG00000196586	rs6914716	0.13237414	0.083793592	0.204144847	0.158003525	1.916860333	-1.488829494	-1.633848678	1.232795775	1.258072752	0.848037647	1.273931598	0.863295305	0.513424621	0.354786929	0.647703892	0.737173213	Bacteria.Bacteroidetes.Bacteroidia.Bacteroidales.Bacteroidaceae.Bacteroides	MYO6
25929	ENSG00000196605	rs12462870	0.555632537	0.325632525	0.315750328	0.116521747	0.215810954	-0.806768671	-0.382262839	1.333528864	0.364323006	0.814651007	0.378136567	0.838481897	0.669726576	0.549437416	0.687220882	0.726484616	Bacteria.Bacteroidetes.Bacteroidia.Bacteroidales.Bacteroidaceae.Bacteroides	ZNF846
25930	ENSG00000196616	rs4147541	0.613550152	0.511171168	0.613460415	0.609947911	0.263923343	-0.313655726	-0.272751634	0.259692372	0.520125877	0.474807793	0.537387972	0.506625678	0.686753042	0.632500966	0.760839849	0.856823576	Bacteria.Bacteroidetes.Bacteroidia.Bacteroidales.Bacteroidaceae.Bacteroides	ADH1B
25931	ENSG00000196620	rs13121671	0.084152635	0.05464975	0.313806567	0.551843071	0.787268273	-0.836868923	-0.476627913	0.267819916	0.448960191	0.42775623	0.469578487	0.447810363	0.490402617	0.311794713	0.687220882	0.848639734	Bacteria.Bacteroidetes.Bacteroidia.Bacteroidales.Bacteroidaceae.Bacteroides	UGT2B15
25932	ENSG00000196642	rs2784049	0.014741908	0.011357745	0.035290387	0.201184808	1.341779177	-1.040032051	-1.185316946	0.56060415	0.535754778	0.399328034	0.551516733	0.434218168	0.462061862	0.214521353	0.633144591	0.751194389	Bacteria.Bacteroidetes.Bacteroidia.Bacteroidales.Bacteroidaceae.Bacteroides	RABL6
25933	ENSG00000196653	rs56084453	0.740643214	0.189002679	0.940415821	0.389770304	-0.135956195	1.213882405	-0.032243361	-0.807358723	0.409017987	0.914592023	0.429725283	0.932567584	0.718362163	0.474732455	0.815948895	0.808441532	Bacteria.Bacteroidetes.Bacteroidia.Bacteroidales.Bacteroidaceae.Bacteroides	ZNF502
25934	ENSG00000196655	rs117289748	0.847275843	0.38046409	0.697787907	0.87359473	-0.147007349	0.75055321	-0.299553257	0.139341301	0.760303028	0.850044627	0.768073416	0.87244663	0.735770023	0.582954864	0.780237842	0.910194895	Bacteria.Bacteroidetes.Bacteroidia.Bacteroidales.Bacteroidaceae.Bacteroides	TRAPPC4
25935	ENSG00000196678	rs12325560	0.918953131	0.568256728	0.757241299	0.38320689	0.058309775	0.517894094	0.188765138	-0.806997111	0.570865964	0.903044454	0.608151687	0.919282823	0.746832197	0.655326097	0.793504087	0.808441532	Bacteria.Bacteroidetes.Bacteroidia.Bacteroidales.Bacteroidaceae.Bacteroides	ERI2
25936	ENSG00000196683	rs2270108	0.0605515	0.07563617	0.097974532	0.270864431	1.354505709	-0.90538558	-1.21572847	0.579809886	0.709367245	0.501598389	0.724285252	0.522172513	0.469572245	0.345523917	0.633144591	0.785291274	Bacteria.Bacteroidetes.Bacteroidia.Bacteroidales.Bacteroidaceae.Bacteroides	TOMM7
25937	ENSG00000196689	rs161359	0.829907932	0.963993356	0.283354846	0.42029706	0.079967847	0.021669471	-0.415282731	0.395746347	0.370783165	0.47820033	0.383942869	0.487990611	0.734024494	0.771204689	0.672394147	0.811859882	Bacteria.Bacteroidetes.Bacteroidia.Bacteroidales.Bacteroidaceae.Bacteroides	TRPV1
25938	ENSG00000196693	rs209389	0.418061875	0.414897752	0.806703267	0.842396541	1.483501586	-0.810050402	-0.462085906	0.203822016	1.820476446	0.987291972	1.880953106	1.021082922	0.641087784	0.600630739	0.799668399	0.903736086	Bacteria.Bacteroidetes.Bacteroidia.Bacteroidales.Bacteroidaceae.Bacteroides	ZNF33B
25939	ENSG00000196704	rs9892776	0.172019906	0.246354193	0.197024741	0.203845651	-0.909871464	0.995053111	0.88277392	-1.114114683	0.658978452	0.850737524	0.677374279	0.868107206	0.532560268	0.513754805	0.647703892	0.751194389	Bacteria.Bacteroidetes.Bacteroidia.Bacteroidales.Bacteroidaceae.Bacteroides	AMZ2
25940	ENSG00000196712	rs8067440	0.953602449	0.739245408	0.786593879	0.835630557	-0.035020756	-0.258749755	0.171590381	0.164045976	0.59961839	0.774104013	0.631219129	0.787519182	0.754142635	0.716663183	0.79909957	0.903736086	Bacteria.Bacteroidetes.Bacteroidia.Bacteroidales.Bacteroidaceae.Bacteroides	NF1
25941	ENSG00000196715	rs3201569	0.467276585	0.473991059	0.476374022	0.453443026	-0.909368768	0.603907352	0.904428555	-0.644031511	1.243754493	0.838615311	1.262756995	0.853986217	0.649946489	0.625080189	0.733401925	0.82877113	Bacteria.Bacteroidetes.Bacteroidia.Bacteroidales.Bacteroidaceae.Bacteroides	VKORC1L1
25942	ENSG00000196735	rs1064994	0.146448124	0.290812951	0.32705494	0.506108969	-0.68497823	1.103262893	0.482230002	-0.702463168	0.466130147	1.036049442	0.488385917	1.050713564	0.521261641	0.534422252	0.691112309	0.838898839	Bacteria.Bacteroidetes.Bacteroidia.Bacteroidales.Bacteroidaceae.Bacteroides	HLA-DQA1
25943	ENSG00000196776	rs35397021	0.946007621	0.092588541	0.983059286	0.092620632	0.031945857	-1793.35856	-0.010439983	1793.178357	0.469934908	1050.806399	0.489812392	1050.80642	0.751548944	0.370142338	0.824044055	0.712465189	Bacteria.Bacteroidetes.Bacteroidia.Bacteroidales.Bacteroidaceae.Bacteroides	CD47
25944	ENSG00000196793	rs10899830	0.10396864	0.137293598	0.236637187	0.539066536	-0.699556668	1.612648566	0.528278022	-0.682260033	0.424316811	1.072078102	0.442334598	1.104975036	0.490402617	0.41929388	0.654786393	0.848639734	Bacteria.Bacteroidetes.Bacteroidia.Bacteroidales.Bacteroidaceae.Bacteroides	ZNF239
25945	ENSG00000196800	rs10052031	0.04978051	0.022716653	0.222904444	0.190637718	1.367839775	-1.128981047	-0.869535629	0.663424218	0.684420366	0.483958282	0.70669386	0.501725887	0.462061862	0.252482014	0.654633234	0.750179791	Bacteria.Bacteroidetes.Bacteroidia.Bacteroidales.Bacteroidaceae.Bacteroides	SPINK14
25946	ENSG00000196812	rs9461434	0.546005257	0.459513448	0.481513835	0.455322272	0.274469061	0.752391837	-0.33512893	-0.773323943	0.452254135	1.011270989	0.473427947	1.029726103	0.668570728	0.621869356	0.735112419	0.829015084	Bacteria.Bacteroidetes.Bacteroidia.Bacteroidales.Bacteroidaceae.Bacteroides	ZSCAN16
25947	ENSG00000196821	rs112540634	0.065736809	0.057705959	0.129699759	0.18642562	-1.015456071	1.65730381	0.85839092	-1.189195519	0.542647467	0.858000981	0.559413745	0.89070637	0.484135252	0.314566683	0.635388038	0.749872761	Bacteria.Bacteroidetes.Bacteroidia.Bacteroidales.Bacteroidaceae.Bacteroides	ILRUN
25948	ENSG00000196867	rs7259577	0.788846448	0.577933683	0.897331036	0.35728649	-0.128926983	-0.244744887	0.064347232	0.424374763	0.479463045	0.437687875	0.496768885	0.457776816	0.726021546	0.659354955	0.813114099	0.807087481	Bacteria.Bacteroidetes.Bacteroidia.Bacteroidales.Bacteroidaceae.Bacteroides	ZFP28
25949	ENSG00000196873	rs10781365	0.4963987	0.840434294	0.216778398	0.319557444	-0.406107661	0.154944601	0.766432635	-0.797256704	0.5937646	0.766546675	0.614585653	0.794927313	0.652448531	0.743750776	0.649310611	0.806213304	Bacteria.Bacteroidetes.Bacteroidia.Bacteroidales.Bacteroidaceae.Bacteroides	ZNG1C
25950	ENSG00000196912	rs3925996	0.794238437	0.926514242	0.519695158	0.65309286	-0.290434792	-0.06136547	0.729609342	-0.305652769	1.109086723	0.662806091	1.127190974	0.676937224	0.727302775	0.76316216	0.742148351	0.865593945	Bacteria.Bacteroidetes.Bacteroidia.Bacteroidales.Bacteroidaceae.Bacteroides	ANKRD36B
25951	ENSG00000196932	rs11817778	0.489615593	0.930838485	0.457131078	0.981426035	-0.327247722	-0.045876973	0.367668685	0.013194672	0.470991326	0.526584311	0.491550844	0.564610438	0.652448531	0.763816135	0.733401925	0.919973013	Bacteria.Bacteroidetes.Bacteroidia.Bacteroidales.Bacteroidaceae.Bacteroides	TMEM26
25952	ENSG00000196954	rs658560	0.766789633	0.115672866	0.920054868	0.243164487	0.184947137	-0.903790386	0.067285579	0.698046824	0.621040374	0.566929704	0.667851253	0.592744532	0.722461748	0.394428197	0.815019922	0.7721608	Bacteria.Bacteroidetes.Bacteroidia.Bacteroidales.Bacteroidaceae.Bacteroides	CASP4
25953	ENSG00000196981	rs10934592	0.450914848	0.037650529	0.591678957	0.022565328	-0.317855693	-1.988089867	0.237295665	2.221961584	0.419116784	0.93717362	0.44022614	0.951377414	0.648597155	0.285121455	0.757182964	0.674522227	Bacteria.Bacteroidetes.Bacteroidia.Bacteroidales.Bacteroidaceae.Bacteroides	WDR5B
25954	ENSG00000196990	rs3025299	0.070209341	0.320031291	0.004932739	0.054619563	0.999551006	-0.702761443	-1.637545512	1.399803357	0.543123162	0.701399786	0.562874277	0.715402084	0.484135252	0.546995791	0.633144591	0.674522227	Bacteria.Bacteroidetes.Bacteroidia.Bacteroidales.Bacteroidaceae.Bacteroides	FAM163B
25955	ENSG00000197008	rs4718129	0.580109722	0.365140095	0.43699213	0.193853484	-0.290198551	0.475980644	0.434829521	-0.723555848	0.521965762	0.52196571	0.556024866	0.551225477	0.677537979	0.576328599	0.72788761	0.750655154	Bacteria.Bacteroidetes.Bacteroidia.Bacteroidales.Bacteroidaceae.Bacteroides	ZNF138
25956	ENSG00000197013	rs1113577	0.006721278	0.018004543	0.149641915	0.30658866	1.388777352	-1.025445746	-0.75830736	0.449935191	0.496236641	0.42267956	0.520177754	0.436665331	0.462061862	0.233152493	0.642986175	0.802652813	Bacteria.Bacteroidetes.Bacteroidia.Bacteroidales.Bacteroidaceae.Bacteroides	ZNF429
25957	ENSG00000197016	rs4801340	0.649458225	0.861454196	0.675013539	0.395304624	-0.561266212	0.128716597	-0.528064738	0.641866722	1.229231391	0.734658714	1.253862229	0.750178952	0.69598766	0.749683022	0.775931051	0.808441532	Bacteria.Bacteroidetes.Bacteroidia.Bacteroidales.Bacteroidaceae.Bacteroides	ZNF470
25958	ENSG00000197020	rs6511291	0.400273567	0.342002763	0.866887067	0.812951429	1.010931976	-0.903532236	-0.203410445	0.22663288	1.194098373	0.944017652	1.20884835	0.953967039	0.634729315	0.562372875	0.809388498	0.900033283	Bacteria.Bacteroidetes.Bacteroidia.Bacteroidales.Bacteroidaceae.Bacteroides	ZNF100
25959	ENSG00000197043	rs7707871	0.253603642	0.434520469	0.220467115	0.382396246	-1.425749915	0.654502403	1.548444511	-0.743397916	1.237963846	0.832409104	1.251764813	0.845384499	0.595815999	0.610033928	0.652768896	0.808441532	Bacteria.Bacteroidetes.Bacteroidia.Bacteroidales.Bacteroidaceae.Bacteroides	ANXA6
25960	ENSG00000197062	rs1419183	0.49636959	0.844006987	0.359838441	0.573383694	-0.279169722	0.180287858	0.39160902	-0.527904958	0.408142642	0.912634692	0.424695634	0.932866052	0.652448531	0.744697476	0.703649975	0.848639734	Bacteria.Bacteroidetes.Bacteroidia.Bacteroidales.Bacteroidaceae.Bacteroides	ZSCAN26
25961	ENSG00000197077	rs763282	0.923733682	0.764100755	0.762256	0.992066357	0.080453581	0.2820622	-0.257496051	-0.009484997	0.83720064	0.936018771	0.84765778	0.950281471	0.747408407	0.726986415	0.795484672	0.921246985	Bacteria.Bacteroidetes.Bacteroidia.Bacteroidales.Bacteroidaceae.Bacteroides	KIAA1671
25962	ENSG00000197106	rs55665952	0.951860938	0.995255949	0.929837085	0.641539616	0.055082159	-0.006361581	0.081282241	-0.512238163	0.908947153	1.06587966	0.919622119	1.095227376	0.753556101	0.775097684	0.815948895	0.864903712	Bacteria.Bacteroidetes.Bacteroidia.Bacteroidales.Bacteroidaceae.Bacteroides	SLC6A17
25963	ENSG00000197111	rs729037	0.928534229	0.75658462	0.893846366	0.845846652	-0.049422988	0.156133706	-0.077869478	-0.102230748	0.548947387	0.501619605	0.581313865	0.523759545	0.748485166	0.722412054	0.813097673	0.904067526	Bacteria.Bacteroidetes.Bacteroidia.Bacteroidales.Bacteroidaceae.Bacteroides	PCBP2
25964	ENSG00000197124	rs2286923	0.031976497	0.024083255	0.133034141	0.126526292	2.421100894	-1.52470548	-1.725004034	1.049283081	1.104947153	0.660332225	1.134117625	0.678053265	0.462061862	0.256888749	0.636005491	0.726484616	Bacteria.Bacteroidetes.Bacteroidia.Bacteroidales.Bacteroidaceae.Bacteroides	ZNF682
25965	ENSG00000197128	rs12460314	0.793914943	0.676847056	0.527808604	0.079103748	-0.119494775	-0.246218286	-0.296596946	1.071311362	0.455582946	0.588155055	0.467291658	0.600681694	0.727302775	0.694668685	0.744004953	0.701838941	Bacteria.Bacteroidetes.Bacteroidia.Bacteroidales.Bacteroidaceae.Bacteroides	ZNF772
25966	ENSG00000197134	rs8105767	0.70367853	0.402489328	0.524843701	0.209081077	0.169505807	-0.591156895	-0.296593884	0.914122054	0.443716634	0.7015776	0.463938937	0.720641264	0.711483286	0.591532198	0.743612767	0.756675804	Bacteria.Bacteroidetes.Bacteroidia.Bacteroidales.Bacteroidaceae.Bacteroides	ZNF257
25967	ENSG00000197140	rs4075849	0.320693855	0.054442331	0.67261205	0.573693097	-0.48443057	1.223931599	-0.212388092	-0.359796821	0.484159378	0.62504707	0.500374432	0.636315179	0.61546783	0.311794713	0.774879823	0.848639734	Bacteria.Bacteroidetes.Bacteroidia.Bacteroidales.Bacteroidaceae.Bacteroides	ADAM32
25968	ENSG00000197147	rs922104	0.185752702	0.894210714	0.424804859	0.738925275	-0.692230836	0.06910567	0.462703055	0.184707491	0.517677623	0.517677572	0.576152679	0.551887303	0.544025634	0.757366486	0.726198458	0.885758137	Bacteria.Bacteroidetes.Bacteroidia.Bacteroidales.Bacteroidaceae.Bacteroides	LRRC8B
25969	ENSG00000197150	rs6944859	0.531913071	0.417725784	0.634353802	0.6027878	0.432347959	-0.724339668	-0.337636245	0.475862425	0.688018077	0.888227518	0.70661118	0.910026931	0.663702245	0.60112648	0.767911051	0.856823576	Bacteria.Bacteroidetes.Bacteroidia.Bacteroidales.Bacteroidaceae.Bacteroides	ABCB8
25970	ENSG00000197165	rs1059489	0.08670178	0.399342809	0.14462931	0.989028079	0.799017457	-0.308139356	-0.704982052	-0.005362665	0.459476193	0.363247825	0.477545677	0.388489296	0.490402617	0.590428801	0.642986175	0.920982602	Bacteria.Bacteroidetes.Bacteroidia.Bacteroidales.Bacteroidaceae.Bacteroides	SULT1A2
25971	ENSG00000197208	rs199537349	0.162281645	0.170041264	0.249777427	0.325041702	0.755707011	-0.565994364	-0.646978433	0.425657907	0.534730351	0.408005965	0.557204395	0.429288251	0.525022473	0.456900594	0.659086996	0.807087481	Bacteria.Bacteroidetes.Bacteroidia.Bacteroidales.Bacteroidaceae.Bacteroides	SLC22A4
25972	ENSG00000197223	rs17034884	0.769803649	0.137784909	0.790498182	0.377350751	-0.151790025	1.238229238	-0.142241557	-0.752826908	0.516576957	0.824212771	0.533251831	0.847036765	0.722461748	0.419302775	0.79909957	0.808441532	Bacteria.Bacteroidetes.Bacteroidia.Bacteroidales.Bacteroidaceae.Bacteroides	C1D
25973	ENSG00000197226	rs248228	0.582099731	0.588557719	0.340074268	0.347603651	1.084420091	-0.578048775	-1.953410385	1.044169854	1.960809993	1.063398524	2.032746612	1.103783838	0.677924906	0.661665649	0.698568739	0.807087481	Bacteria.Bacteroidetes.Bacteroidia.Bacteroidales.Bacteroidaceae.Bacteroides	TBC1D9B
25974	ENSG00000197253	rs8051930	0.058188497	0.060923006	0.340598235	0.527302729	-1.018179139	0.793970567	0.536076798	-0.283009358	0.528164201	0.416425629	0.55845899	0.445336618	0.464997261	0.318157765	0.698568739	0.846526304	Bacteria.Bacteroidetes.Bacteroidia.Bacteroidales.Bacteroidaceae.Bacteroides	TPSB2
25975	ENSG00000197345	rs629426	0.588462618	0.677230044	0.851162951	0.281452935	0.322548444	0.320200334	-0.114595183	-0.850486746	0.593219626	0.765843244	0.608344685	0.783175224	0.679862037	0.694668685	0.805475297	0.793014566	Bacteria.Bacteroidetes.Bacteroidia.Bacteroidales.Bacteroidaceae.Bacteroides	MRPL21
25976	ENSG00000197355	rs10781537	0.60237291	0.795436851	0.457240146	0.651809213	-0.620434382	0.245039724	0.906671227	-0.433258881	1.185143639	0.941346488	1.21245981	0.955757834	0.682807212	0.735663586	0.733401925	0.865593945	Bacteria.Bacteroidetes.Bacteroidia.Bacteroidales.Bacteroidaceae.Bacteroides	UAP1L1
25977	ENSG00000197362	rs6959224	0.868792537	0.899310395	0.572854671	0.531286264	0.241119844	-0.110447595	-0.837809475	0.55890018	1.453960768	0.869525958	1.478456011	0.88804597	0.741296257	0.757938104	0.751384482	0.848052331	Bacteria.Bacteroidetes.Bacteroidia.Bacteroidales.Bacteroidaceae.Bacteroides	ZNF786
25978	ENSG00000197372	rs12980498	0.232094183	0.293384542	0.115091759	0.1864076	0.5719159	-0.791334513	-0.786309102	1.020579211	0.474195797	0.747128844	0.492433697	0.764381213	0.582507777	0.534422252	0.633144591	0.749872761	Bacteria.Bacteroidetes.Bacteroidia.Bacteroidales.Bacteroidaceae.Bacteroides	ZNF675
25979	ENSG00000197375	rs12517950	0.216080697	0.976968261	0.199417265	0.971436504	0.585730679	0.013590408	-0.634602426	-0.017526637	0.46896361	0.46896361	0.489582838	0.487626601	0.568018133	0.774899272	0.647703892	0.919960162	Bacteria.Bacteroidetes.Bacteroidia.Bacteroidales.Bacteroidaceae.Bacteroides	SLC22A5
25980	ENSG00000197408	rs7260538	0.659366262	0.778551164	0.277557103	0.054290024	0.230545906	0.109579011	0.606024932	-0.801522681	0.5206677	0.38808279	0.553517766	0.409062191	0.698588472	0.731470652	0.669029312	0.674522227	Bacteria.Bacteroidetes.Bacteroidia.Bacteroidales.Bacteroidaceae.Bacteroides	CYP2B6
25981	ENSG00000197410	rs867942	0.943421607	0.850380332	0.806317596	0.888095853	0.037326509	-0.156884852	0.13327381	-0.120644578	0.52394903	0.828436157	0.541397796	0.8540683	0.750996794	0.747001027	0.799668399	0.911104652	Bacteria.Bacteroidetes.Bacteroidia.Bacteroidales.Bacteroidaceae.Bacteroides	DCHS2
25982	ENSG00000197417	rs224509	0.6934873	0.367754808	0.261676447	0.071679505	-0.287447504	0.558717418	0.852585286	-1.160243709	0.726139721	0.616068526	0.753080982	0.633814552	0.709743862	0.577069901	0.665942075	0.683183209	Bacteria.Bacteroidetes.Bacteroidia.Bacteroidales.Bacteroidaceae.Bacteroides	SHPK
25983	ENSG00000197444	rs61846889	0.83437675	1.29E-06	0.393012679	NA	0.073360312	1.076905003	-0.315691301	NA	0.349488505	0.202429795	0.367205195	NA	0.734024494	0.000675234	0.71401156	NA	Bacteria.Bacteroidetes.Bacteroidia.Bacteroidales.Bacteroidaceae.Bacteroides	OGDHL
25984	ENSG00000197451	rs3749812	0.43432216	0.959008157	0.476258756	0.636654207	0.358410612	-0.052565532	-0.338749697	-0.501768326	0.455636104	1.018833302	0.472835931	1.057293284	0.642536541	0.770515835	0.733401925	0.863239021	Bacteria.Bacteroidetes.Bacteroidia.Bacteroidales.Bacteroidaceae.Bacteroides	HNRNPAB
25985	ENSG00000197465	rs1838522	0.104312754	0.708280184	0.329054365	0.745024741	-0.942512031	0.277626638	0.584406277	0.246424034	0.572261662	0.738786628	0.594336062	0.754577176	0.490402617	0.704701377	0.691112309	0.886112083	Bacteria.Bacteroidetes.Bacteroidia.Bacteroidales.Bacteroidaceae.Bacteroides	GYPE
25986	ENSG00000197479	rs61730161	0.891144348	0.65582741	0.768683878	0.122107227	-0.074339443	-0.312752761	-0.163317562	1.124290129	0.541101052	0.698558454	0.553037125	0.717890788	0.7444914	0.689230021	0.795507755	0.726484616	Bacteria.Bacteroidetes.Bacteroidia.Bacteroidales.Bacteroidaceae.Bacteroides	PCDHB11
25987	ENSG00000197498	rs1044388	0.288543579	0.56840263	0.464712093	0.263890476	-0.568681114	-0.481777919	0.404956624	0.97873274	0.531507341	0.840386896	0.550675099	0.868564075	0.612462505	0.655326097	0.733401925	0.783461885	Bacteria.Bacteroidetes.Bacteroidia.Bacteroidales.Bacteroidaceae.Bacteroides	RPF2
25988	ENSG00000197506	rs1972245	0.536384733	0.376648313	0.872752469	0.970368536	0.820003322	-0.722243384	0.217198639	0.031033339	1.319306851	0.811423384	1.350848792	0.832277799	0.665253474	0.58131952	0.809490739	0.919960162	Bacteria.Bacteroidetes.Bacteroidia.Bacteroidales.Bacteroidaceae.Bacteroides	SLC28A3
25989	ENSG00000197530	rs28688376	0.626302012	0.969096101	0.535712801	0.911185742	0.293803776	0.021319865	-0.387635806	0.064254564	0.600545268	0.548220317	0.622638885	0.573846764	0.689582591	0.772717207	0.747027672	0.911104652	Bacteria.Bacteroidetes.Bacteroidia.Bacteroidales.Bacteroidaceae.Bacteroides	MIB2
25990	ENSG00000197540	rs4919844	0.382806482	0.143071688	0.209685763	0.083281778	0.68004914	-0.981560691	-1.033281342	1.205247915	0.774015796	0.662275059	0.815674666	0.685346878	0.62821389	0.424470433	0.649310611	0.705634846	Bacteria.Bacteroidetes.Bacteroidia.Bacteroidales.Bacteroidaceae.Bacteroides	GZMM
25991	ENSG00000197563	rs1472804	0.023528397	0.054975317	0.135856996	0.273842968	1.649227108	-1.174707178	-1.1180777	0.682870512	0.711328775	0.6012684	0.740526946	0.61885574	0.462061862	0.312009082	0.636005491	0.785738911	Bacteria.Bacteroidetes.Bacteroidia.Bacteroidales.Bacteroidaceae.Bacteroides	PIGN
25992	ENSG00000197566	rs9899785	0.595008486	0.127728772	0.757307473	0.359852649	-0.358792059	1.337538838	0.212467083	-0.842081538	0.671662758	0.867112892	0.684705971	0.913255259	0.681726862	0.411848397	0.793504087	0.807087481	Bacteria.Bacteroidetes.Bacteroidia.Bacteroidales.Bacteroidaceae.Bacteroides	ZNF624
25993	ENSG00000197580	rs11214135	0.20069701	0.179779428	0.04045335	0.029280535	-0.5695601	0.944680959	0.9551378	-1.58522777	0.440671557	0.69676291	0.456953825	0.711442502	0.555637237	0.465558499	0.633144591	0.674522227	Bacteria.Bacteroidetes.Bacteroidia.Bacteroidales.Bacteroidaceae.Bacteroides	BCO2
25994	ENSG00000197586	rs6138534	0.815987625	0.36625563	0.569401631	0.52150315	0.120299419	0.740212135	-0.305038672	-0.542030022	0.514892176	0.813627779	0.533473369	0.841045205	0.731961075	0.576538664	0.751384482	0.845154627	Bacteria.Bacteroidetes.Bacteroidia.Bacteroidales.Bacteroidaceae.Bacteroides	ENTPD6
25995	ENSG00000197614	rs57232238	0.538227182	0.254337225	0.49563516	0.224975183	-0.509163271	0.744180119	0.609380361	-0.832263002	0.822923314	0.647172841	0.889383702	0.679466463	0.66624193	0.516097401	0.73523779	0.771427653	Bacteria.Bacteroidetes.Bacteroidia.Bacteroidales.Bacteroidaceae.Bacteroides	MFAP5
25996	ENSG00000197653	rs10846574	0.320038775	0.613339069	0.150739148	0.247156345	0.543357704	-0.434142219	-0.812498681	1.020520937	0.542313355	0.855074164	0.558877175	0.874009311	0.61546783	0.671699912	0.642986175	0.7721608	Bacteria.Bacteroidetes.Bacteroidia.Bacteroidales.Bacteroidaceae.Bacteroides	DNAH10
25997	ENSG00000197728	rs1131017	0.25308498	0.140618956	0.762454417	0.787913778	1.207990429	-1.053498202	-0.322069775	0.193837346	1.047728619	0.70637849	1.061143388	0.717607546	0.595815999	0.420455434	0.795484672	0.896440695	Bacteria.Bacteroidetes.Bacteroidia.Bacteroidales.Bacteroidaceae.Bacteroides	RPS26
25998	ENSG00000197748	rs1246060	0.327924321	0.325098093	0.533846236	0.684594851	-0.797803515	0.897460549	0.512527245	-0.373916481	0.809452007	0.905221076	0.81948113	0.916463814	0.61546783	0.549437416	0.747027672	0.872496684	Bacteria.Bacteroidetes.Bacteroidia.Bacteroidales.Bacteroidaceae.Bacteroides	CFAP43
25999	ENSG00000197763	rs777224	0.113370234	0.12354534	0.201012907	0.454387264	-0.996442051	0.884366695	0.824089592	-0.453041861	0.621014519	0.566906101	0.638055314	0.601997087	0.490402617	0.405925637	0.647703892	0.82877113	Bacteria.Bacteroidetes.Bacteroidia.Bacteroidales.Bacteroidaceae.Bacteroides	TXNRD3
26000	ENSG00000197766	rs34828577	0.571165562	0.165925121	0.855174481	0.475255008	-0.347148518	0.780761697	0.115485945	-0.418963864	0.609909174	0.557324284	0.630257445	0.583467076	0.675075178	0.452643498	0.806667543	0.834219448	Bacteria.Bacteroidetes.Bacteroidia.Bacteroidales.Bacteroidaceae.Bacteroides	CFD
26001	ENSG00000197774	rs1178432	0.267440923	0.234624908	0.45029007	NA	0.619900067	-0.243939357	-0.302183368	NA	0.554333376	0.203396781	0.397935409	NA	0.60154925	0.503749391	0.733401925	NA	Bacteria.Bacteroidetes.Bacteroidia.Bacteroidales.Bacteroidaceae.Bacteroides	EME2
26002	ENSG00000197782	rs13344062	0.592982186	0.370063973	0.656510359	0.535971064	-0.241709949	0.908141696	0.20981828	-0.6376544	0.450000357	1.006231388	0.469643452	1.024881233	0.681726862	0.577268749	0.772173405	0.848639734	Bacteria.Bacteroidetes.Bacteroidia.Bacteroidales.Bacteroidaceae.Bacteroides	ZNF780A
26003	ENSG00000197785	rs6694994	0.054763736	0.069199225	0.070967227	0.10761767	-2.870440878	1.6201022	2.718168279	-1.457927406	1.467904422	0.877052479	1.481047478	0.893792555	0.462061862	0.332400587	0.633144591	0.726484616	Bacteria.Bacteroidetes.Bacteroidia.Bacteroidales.Bacteroidaceae.Bacteroides	ATAD3A
26004	ENSG00000197798	rs685409	0.902587681	0.62332207	0.689750443	0.990741555	-0.158612454	0.380704411	-0.532792881	-0.009252845	1.290953091	0.771492034	1.328818978	0.794369044	0.74479788	0.674534506	0.779079148	0.920982602	Bacteria.Bacteroidetes.Bacteroidia.Bacteroidales.Bacteroidaceae.Bacteroides	FAM118B
26005	ENSG00000197816	rs10817492	0.994576944	0.295258652	0.500137785	0.745468334	-0.002457259	-0.600804478	0.253105605	0.190180739	0.36016251	0.56946693	0.373308556	0.583406369	0.762510382	0.534422252	0.736745842	0.886112083	Bacteria.Bacteroidetes.Bacteroidia.Bacteroidales.Bacteroidaceae.Bacteroides	CCDC180
26006	ENSG00000197818	rs542234	0.888547461	0.893768697	0.712807794	0.952607434	0.194371299	0.110683312	-0.522775559	0.050464882	1.381608525	0.825669018	1.414147034	0.845887572	0.7444914	0.757366486	0.782865622	0.918647594	Bacteria.Bacteroidetes.Bacteroidia.Bacteroidales.Bacteroidaceae.Bacteroides	SLC9A8
26007	ENSG00000197822	rs34962033	0.896556244	0.269774901	0.901573734	0.255707484	0.072711314	0.476662938	-0.07661148	-0.527810653	0.557112203	0.428294874	0.617087315	0.460346868	0.74454285	0.527013385	0.813772332	0.775661202	Bacteria.Bacteroidetes.Bacteroidia.Bacteroidales.Bacteroidaceae.Bacteroides	OCLN
26008	ENSG00000197841	rs4806050	0.069209441	0.064854392	0.145448432	0.149524733	1.069369041	-1.403319951	-0.881163049	1.113753732	0.578931432	0.747397264	0.598125393	0.763780695	0.484135252	0.325266902	0.642986175	0.736023523	Bacteria.Bacteroidetes.Bacteroidia.Bacteroidales.Bacteroidaceae.Bacteroides	ZNF181
26009	ENSG00000197860	rs2548786	0.200580117	0.677893561	0.17572348	0.732003883	-0.829620302	0.345619836	0.900350347	-0.29188055	0.641712743	0.828447589	0.657798264	0.848700942	0.555637237	0.694668685	0.646803543	0.885758137	Bacteria.Bacteroidetes.Bacteroidia.Bacteroidales.Bacteroidaceae.Bacteroides	SGTB
26010	ENSG00000197888	rs13121671	0.002616593	0.00388701	0.082283609	0.467671773	1.241551881	-1.131646095	-0.732429935	0.289175556	0.396877914	0.378133749	0.415104355	0.395861473	0.377421456	0.14812043	0.633144591	0.834219448	Bacteria.Bacteroidetes.Bacteroidia.Bacteroidales.Bacteroidaceae.Bacteroides	UGT2B17
26011	ENSG00000197892	rs76669239	0.410699808	0.891633123	0.428812616	0.82006443	0.347569959	0.128384654	-0.347246627	-0.22305446	0.419811261	0.938726518	0.436169971	0.976722519	0.639395439	0.757366486	0.726973236	0.900033283	Bacteria.Bacteroidetes.Bacteroidia.Bacteroidales.Bacteroidaceae.Bacteroides	KIF13B
26012	ENSG00000197893	rs3127124	0.211001835	0.392779055	0.286382422	0.395103046	0.562263709	-85.62563575	-0.498093993	85.2037649	0.445150324	99.53863839	0.463433843	99.53883211	0.562573699	0.58710808	0.672394147	0.808441532	Bacteria.Bacteroidetes.Bacteroidia.Bacteroidales.Bacteroidaceae.Bacteroides	NRAP
26013	ENSG00000197894	rs1154409	0.064271552	0.080777984	0.076163399	0.194744498	1.733575135	-1.838350586	-1.676928033	1.388141389	0.921224378	1.03663215	0.930758795	1.059667642	0.481591164	0.353759609	0.633144591	0.750655154	Bacteria.Bacteroidetes.Bacteroidia.Bacteroidales.Bacteroidaceae.Bacteroides	ADH5
26014	ENSG00000197912	rs2434865	0.584811453	0.554659937	0.701497163	0.980671123	0.282868378	-0.392131329	-0.202754414	0.016604818	0.515178806	0.660349772	0.526675327	0.682777368	0.678360478	0.650212407	0.78082504	0.919973013	Bacteria.Bacteroidetes.Bacteroidia.Bacteroidales.Bacteroidaceae.Bacteroides	SPG7
26015	ENSG00000197928	rs56367861	0.980818824	0.828118644	0.495130314	0.249413065	0.008851844	0.123904791	0.260536344	-0.677840288	0.366784338	0.568427436	0.379803285	0.583330264	0.760648271	0.741674173	0.73523779	0.7721608	Bacteria.Bacteroidetes.Bacteroidia.Bacteroidales.Bacteroidaceae.Bacteroides	ZNF677
26016	ENSG00000197961	rs12459005	0.071541775	0.173207543	0.17008683	0.965446003	-0.698893822	0.830746284	0.544667016	-0.027632584	0.381599727	0.603362146	0.392674304	0.635447031	0.48516379	0.462865165	0.646803543	0.919960162	Bacteria.Bacteroidetes.Bacteroidia.Bacteroidales.Bacteroidaceae.Bacteroides	ZNF121
26017	ENSG00000197965	rs3088322	0.744201082	0.674756273	0.809889359	0.741280349	-0.461903328	0.469685688	0.345655334	-0.37385575	1.409675807	1.114307229	1.431077693	1.127603379	0.719709934	0.694399407	0.800595755	0.885758137	Bacteria.Bacteroidetes.Bacteroidia.Bacteroidales.Bacteroidaceae.Bacteroides	MPZL1
26018	ENSG00000197977	rs3798721	0.059086702	0.93341541	0.166492409	0.548454473	-0.923461123	0.063564316	0.698472985	0.468387112	0.48078512	0.757910889	0.499262758	0.776526153	0.468283461	0.764395628	0.646803543	0.848639734	Bacteria.Bacteroidetes.Bacteroidia.Bacteroidales.Bacteroidaceae.Bacteroides	ELOVL2
26019	ENSG00000197978	rs1229039071	0.415392749	0.236347486	0.714642877	0.595923295	-0.426818256	0.529635461	0.196006187	-0.24444998	0.520762524	0.443194251	0.533782477	0.458754762	0.641087784	0.505380644	0.782865622	0.85494275	Bacteria.Bacteroidetes.Bacteroidia.Bacteroidales.Bacteroidaceae.Bacteroides	GOLGA6L9
26020	ENSG00000197980	rs344093	0.025021184	0.095987581	0.439126879	0.26802014	0.815123564	-0.671080343	-0.291399746	-0.47775779	0.355430582	0.397383471	0.374367072	0.427693415	0.462061862	0.376449022	0.728380346	0.784423105	Bacteria.Bacteroidetes.Bacteroidia.Bacteroidales.Bacteroidaceae.Bacteroides	LEKR1
26021	ENSG00000198015	rs6538427	0.539824978	0.528432496	0.381323943	0.37048901	0.437118291	-0.580309885	-0.643242488	0.845005496	0.709277135	0.915672387	0.729833272	0.937112831	0.66624193	0.639184368	0.706722665	0.808441532	Bacteria.Bacteroidetes.Bacteroidia.Bacteroidales.Bacteroidaceae.Bacteroides	MRPL42
26022	ENSG00000198018	rs11190245	0.265397335	0.920071827	0.290705674	0.918219305	-0.512506232	0.051383598	0.508623466	0.056282933	0.456267687	0.510122782	0.477529785	0.546060777	0.600337361	0.761122843	0.673146666	0.912995351	Bacteria.Bacteroidetes.Bacteroidia.Bacteroidales.Bacteroidaceae.Bacteroides	ENTPD7
26023	ENSG00000198039	rs2017252	0.089511176	0.035929826	0.097971479	0.040136326	-1.244936892	1.093910702	1.247287674	-1.112945613	0.72240206	0.510815395	0.74308014	0.531580308	0.490402617	0.281168703	0.633144591	0.674522227	Bacteria.Bacteroidetes.Bacteroidia.Bacteroidales.Bacteroidaceae.Bacteroides	ZNF273
26024	ENSG00000198040	rs6560918	0.19015505	0.274491735	0.453412296	0.550425403	-0.522794127	0.688102637	0.312096736	-0.382812468	0.394936093	0.624448792	0.413812204	0.637803512	0.545293518	0.530796254	0.733401925	0.848639734	Bacteria.Bacteroidetes.Bacteroidia.Bacteroidales.Bacteroidaceae.Bacteroides	ZNF84
26025	ENSG00000198042	rs8685	0.942709447	0.361152922	0.811491986	0.455729593	-0.058559015	-0.527821779	0.202319867	0.449249028	0.811752384	0.573995616	0.844904961	0.598744545	0.750844263	0.574071457	0.800942659	0.829297513	Bacteria.Bacteroidetes.Bacteroidia.Bacteroidales.Bacteroidaceae.Bacteroides	MAK16
26026	ENSG00000198046	rs10408921	0.285078535	0.000150384	0.559712592	NA	-0.311835715	0.716433199	0.178606797	NA	0.289380817	0.17824612	0.30468711	NA	0.611452448	0.020057196	0.751254011	NA	Bacteria.Bacteroidetes.Bacteroidia.Bacteroidales.Bacteroidaceae.Bacteroides	ZNF667
26027	ENSG00000198060	rs1057848	0.452158234	0.995699951	0.460594826	0.911354542	0.492880832	0.004551458	-0.505828181	-0.095891624	0.651696869	0.841337041	0.681518386	0.858029746	0.648716504	0.775097684	0.733401925	0.911104652	Bacteria.Bacteroidetes.Bacteroidia.Bacteroidales.Bacteroidaceae.Bacteroides	MARCHF5
26028	ENSG00000198064	rs867641168	0.794924297	0.23697147	0.350820978	0.959456516	0.148343561	0.888048302	-0.549322486	-0.039652735	0.568420312	0.744111335	0.584600276	0.77706231	0.727545261	0.505684981	0.699746229	0.91951357	Bacteria.Bacteroidetes.Bacteroidia.Bacteroidales.Bacteroidaceae.Bacteroides	NPIPB13
26029	ENSG00000198074	rs706159	0.397934533	0.964691549	0.124442839	0.398105564	0.488314486	0.023280359	-0.927935777	0.464133762	0.573920361	0.523915213	0.596282683	0.545699397	0.633300141	0.771204689	0.633656054	0.808441532	Bacteria.Bacteroidetes.Bacteroidia.Bacteroidales.Bacteroidaceae.Bacteroides	AKR1B10
26030	ENSG00000198087	rs35274349	0.622675656	0.819377317	0.381358474	0.79324505	0.273295714	0.205701103	-0.503704577	0.242711976	0.552798975	0.897247013	0.571553003	0.922288875	0.68868514	0.740247986	0.706722665	0.897665631	Bacteria.Bacteroidetes.Bacteroidia.Bacteroidales.Bacteroidaceae.Bacteroides	CD2AP
26031	ENSG00000198089	rs8142376	0.800259527	0.678283365	0.962093863	0.906281371	-0.283297389	0.3132681	0.053802682	-0.090537565	1.115197485	0.751865991	1.127774464	0.766077461	0.728787269	0.694668685	0.821867049	0.911104652	Bacteria.Bacteroidetes.Bacteroidia.Bacteroidales.Bacteroidaceae.Bacteroides	SFI1
26032	ENSG00000198099	rs6858148	0.244774935	0.084270531	0.96217135	0.491965904	-0.663031849	1.278458008	0.027860526	-0.514874826	0.56495778	0.729357357	0.585190157	0.745075925	0.590413417	0.355702509	0.821867049	0.837889273	Bacteria.Bacteroidetes.Bacteroidia.Bacteroidales.Bacteroidaceae.Bacteroides	ADH4
26033	ENSG00000198130	rs13006833	0.352943726	0.029868948	0.588505102	0.500352039	-0.632788734	1.0689934	-0.385152005	-0.340002065	0.676421435	0.481559977	0.708438754	0.501724861	0.61546783	0.273486412	0.757182964	0.838593949	Bacteria.Bacteroidetes.Bacteroidia.Bacteroidales.Bacteroidaceae.Bacteroides	HIBCH
26034	ENSG00000198133	rs11621977	0.161210133	0.06920225	0.55899634	0.385076334	1.058270744	-1.166170589	-0.454792534	0.567872024	0.746882226	0.631320796	0.774359232	0.649448952	0.525022473	0.332400587	0.751254011	0.808441532	Bacteria.Bacteroidetes.Bacteroidia.Bacteroidales.Bacteroidaceae.Bacteroides	TMEM229B
26035	ENSG00000198156	rs201918842	0.815330944	0.036722526	0.178104113	0.565270936	0.100013472	0.718931342	-0.60639422	-0.206366317	0.426515857	0.337190392	0.445510173	0.357071853	0.731607451	0.282053369	0.646803543	0.848639734	Bacteria.Bacteroidetes.Bacteroidia.Bacteroidales.Bacteroidaceae.Bacteroides	NPIPB6
26036	ENSG00000198168	rs2286811	0.306145589	0.154091986	0.594279191	0.790736578	0.584916709	-0.746450613	-0.313413289	0.144362272	0.567141952	0.517727401	0.585550747	0.541833806	0.614756696	0.43317662	0.757182964	0.896440695	Bacteria.Bacteroidetes.Bacteroidia.Bacteroidales.Bacteroidaceae.Bacteroides	SVIP
26037	ENSG00000198171	rs2295553	0.951169267	0.894339868	0.997930365	0.755452214	0.077487282	0.13286643	-0.003324187	-0.316443612	1.260534303	0.996539866	1.276692087	1.011790921	0.753556101	0.757366486	0.827462996	0.88834604	Bacteria.Bacteroidetes.Bacteroidia.Bacteroidales.Bacteroidaceae.Bacteroides	DDRGK1
26038	ENSG00000198185	rs847055	0.398223068	0.026086033	0.502136269	0.449724564	-0.249560972	1.493785022	-0.208534231	-0.509907034	0.293491644	0.656267267	0.309014007	0.670578941	0.633300141	0.261234457	0.736745842	0.826518059	Bacteria.Bacteroidetes.Bacteroidia.Bacteroidales.Bacteroidaceae.Bacteroides	ZNF334
26039	ENSG00000198189	rs10003964	0.447275511	0.312936836	0.319671112	0.441623616	0.387010931	0.850006267	-0.521835391	-0.683476991	0.506206657	0.835919056	0.520433868	0.88290742	0.646618294	0.543647098	0.688835517	0.821355771	Bacteria.Bacteroidetes.Bacteroidia.Bacteroidales.Bacteroidaceae.Bacteroides	HSD17B11
26040	ENSG00000198203	rs35718535	0.616408564	0.517481838	0.848500661	0.795325522	-0.403911547	0.334749923	0.1601176	-0.140909151	0.802479792	0.514424561	0.834887467	0.541016395	0.686941987	0.635817366	0.805401371	0.897665631	Bacteria.Bacteroidetes.Bacteroidia.Bacteroidales.Bacteroidaceae.Bacteroides	SULT1C2
26041	ENSG00000198208	rs11625594	0.074494086	0.06764407	0.290423539	0.179076624	-0.935253107	1.896543181	0.573926613	-1.405089117	0.51606859	1.020797848	0.538523017	1.034647405	0.489618318	0.328215577	0.673146666	0.749872761	Bacteria.Bacteroidetes.Bacteroidia.Bacteroidales.Bacteroidaceae.Bacteroides	RPS6KL1
26042	ENSG00000198231	rs2727295	0.930883862	0.989707086	0.878318678	0.912982385	-0.165133008	-0.013320145	0.293057824	-0.114025546	1.896674553	1.028616198	1.906740888	1.039457203	0.74886627	0.775097684	0.810805104	0.911104652	Bacteria.Bacteroidetes.Bacteroidia.Bacteroidales.Bacteroidaceae.Bacteroides	DDX42
26043	ENSG00000198252	rs10873061	0.899596104	0.549880209	0.519589811	0.190853031	0.105829012	-0.311443771	-0.559509577	0.717155768	0.83554884	0.518185393	0.864181028	0.54262808	0.744713436	0.649236065	0.742148351	0.750179791	Bacteria.Bacteroidetes.Bacteroidia.Bacteroidales.Bacteroidaceae.Bacteroides	STYX
26044	ENSG00000198270	rs11066128	0.437070504	0.290276916	0.63243861	NA	-0.311107573	0.233113964	0.201581614	NA	0.39792383	0.218693308	0.419526503	NA	0.642891589	0.534422252	0.767911051	NA	Bacteria.Bacteroidetes.Bacteroidia.Bacteroidales.Bacteroidaceae.Bacteroides	TMEM116
26045	ENSG00000198315	rs9393897	0.889324993	0.648976538	0.567119392	0.790665523	-0.054559742	-0.199671645	0.235206943	-0.123278612	0.390558308	0.436657463	0.40892126	0.462539783	0.7444914	0.686208424	0.751384482	0.896440695	Bacteria.Bacteroidetes.Bacteroidia.Bacteroidales.Bacteroidaceae.Bacteroides	ZKSCAN8
