## Supplemental Table 6 for "Host genotypes interact with microbial communities to modulate gene expression in the human intestine" (part 9 of 53)

	pid	sid	Intercept_pval	dosage_pval	microbe_pval	interaction_pval	Intercept_effect	dosage_effect	microbe_effect	interaction_effect	Intercept_SE	dosage_SE	microbe_SE	interaction_SE	Intercept_qval	dosage_qval	microbe_qval	interaction_qval	microbe	symbol
26046	ENSG00000198363	rs4272369	0.224919775	0.294427704	0.192253723	0.233235712	-2.32699285	1.088879745	2.519657562	-1.255645807	1.899546829	1.030295096	1.912572261	1.04367557	0.576760583	0.534422252	0.647703892	0.771625672	Bacteria.Bacteroidetes.Bacteroidia.Bacteroidales.Bacteroidaceae.Bacteroides	ASPH
26047	ENSG00000198373	rs7206524	0.105575779	0.069217029	0.074172263	0.062314171	0.792478843	-0.886637663	-0.920545565	0.957926814	0.48295386	0.480018355	0.507375254	0.505186181	0.490402617	0.332400587	0.633144591	0.674522227	Bacteria.Bacteroidetes.Bacteroidia.Bacteroidales.Bacteroidaceae.Bacteroides	WWP2
26048	ENSG00000198380	rs4302256	0.405468056	0.421938024	0.863944798	0.991986763	0.474882636	-0.4184068	-0.101911994	-0.005422382	0.567186621	0.517768177	0.592427808	0.537860565	0.63755228	0.603105039	0.808758912	0.921246985	Bacteria.Bacteroidetes.Bacteroidia.Bacteroidales.Bacteroidaceae.Bacteroides	GFPT1
26049	ENSG00000198466	rs3745134	0.70628178	0.442079901	0.921984739	0.305501021	0.15453829	0.706763854	0.043695678	-0.958774294	0.408302767	0.913906192	0.444471913	0.928390555	0.711653321	0.613246947	0.815019922	0.801720298	Bacteria.Bacteroidetes.Bacteroidia.Bacteroidales.Bacteroidaceae.Bacteroides	ZNF587
26050	ENSG00000198492	rs72663851	0.687411433	0.940888126	0.691259051	0.876511181	-0.264041362	0.062783258	0.266503714	-0.135210233	0.653330367	0.843445877	0.668106673	0.866746314	0.70722759	0.765533847	0.779079148	0.910194895	Bacteria.Bacteroidetes.Bacteroidia.Bacteroidales.Bacteroidaceae.Bacteroides	YTHDF2
26051	ENSG00000198498	rs9308062	0.255141075	0.104203571	0.215371089	0.083255001	1.479120197	-1.67826192	-1.636700067	1.818662997	1.288510087	1.018656666	1.308371428	1.034064669	0.595983008	0.383631549	0.649310611	0.705634846	Bacteria.Bacteroidetes.Bacteroidia.Bacteroidales.Bacteroidaceae.Bacteroides	TMA16
26052	ENSG00000198502	rs111365634	0.136043357	0.130311403	0.055537333	0.047117812	-2.306602806	1.284370301	3.073818502	-1.752265255	1.528452627	0.838382588	1.577056774	0.866133758	0.513424621	0.413894991	0.633144591	0.674522227	Bacteria.Bacteroidetes.Bacteroidia.Bacteroidales.Bacteroidaceae.Bacteroides	HLA-DRB5
26053	ENSG00000198515	rs77335151	0.452538613	0.957387967	0.376038978	0.980393441	0.372002378	0.041747928	-0.451644227	0.019867157	0.492284763	0.778370554	0.50676036	0.805350042	0.648716504	0.770165271	0.706722665	0.919973013	Bacteria.Bacteroidetes.Bacteroidia.Bacteroidales.Bacteroidaceae.Bacteroides	CNGA1
26054	ENSG00000198522	rs7382	0.647178483	0.752980952	0.78374051	0.962515483	0.305744198	-0.19183588	-0.196795334	0.030077916	0.6649658	0.607027948	0.714143257	0.63756927	0.69598766	0.72084775	0.798723555	0.91951357	Bacteria.Bacteroidetes.Bacteroidia.Bacteroidales.Bacteroidaceae.Bacteroides	GPN1
26055	ENSG00000198535	rs8039105	0.968901169	0.663102079	0.944463883	0.537266117	-0.027762959	-0.262336945	-0.050826509	0.385117962	0.709421319	0.599484769	0.726859843	0.620964395	0.757686351	0.691996375	0.817555351	0.848639734	Bacteria.Bacteroidetes.Bacteroidia.Bacteroidales.Bacteroidaceae.Bacteroides	C2CD4A
26056	ENSG00000198554	rs1201378	0.006336137	0.014723925	0.002697417	0.007093613	-2.331756878	1.284563688	2.656375247	-1.483237482	0.826885074	0.512812353	0.851947866	0.533719173	0.462061862	0.226331254	0.633144591	0.674522227	Bacteria.Bacteroidetes.Bacteroidia.Bacteroidales.Bacteroidaceae.Bacteroides	WDHD1
26057	ENSG00000198586	rs17282929	0.835866817	0.662596785	0.94537503	0.713125278	-0.11642739	0.388266252	0.03991562	-0.334094826	0.559737819	0.88583655	0.580362422	0.904799177	0.734024494	0.691996375	0.817891192	0.882819291	Bacteria.Bacteroidetes.Bacteroidia.Bacteroidales.Bacteroidaceae.Bacteroides	TLK1
26058	ENSG00000198642	rs8729	0.208177551	0.209693389	0.341191136	0.523836519	-0.966209619	0.813849076	0.741571942	-0.42918428	0.760175092	0.642465213	0.773489753	0.669706705	0.560744313	0.487932435	0.698568739	0.845480681	Bacteria.Bacteroidetes.Bacteroidia.Bacteroidales.Bacteroidaceae.Bacteroides	KLHL9
26059	ENSG00000198643	rs6445998	0.289532108	0.41536548	0.235301455	0.382094618	0.802046768	-0.381838923	-1.020652138	0.454358568	0.751169744	0.465855699	0.852147201	0.51636265	0.612462505	0.600969576	0.654786393	0.808441532	Bacteria.Bacteroidetes.Bacteroidia.Bacteroidales.Bacteroidaceae.Bacteroides	FAM3D
26060	ENSG00000198648	rs2030162	0.450977465	0.959436434	0.204553711	0.547466055	0.476188837	-0.027936515	-0.839174925	0.34415095	0.627978246	0.547191921	0.654913572	0.569147189	0.648597155	0.770648913	0.647703892	0.848639734	Bacteria.Bacteroidetes.Bacteroidia.Bacteroidales.Bacteroidaceae.Bacteroides	STK39
26061	ENSG00000198677	rs55839939	0.905950274	0.54616074	0.884632835	0.484913086	0.068151992	-0.551182863	-0.086455419	0.660874689	0.574623704	0.908559851	0.593537875	0.940909737	0.745290363	0.648541495	0.812224537	0.835059576	Bacteria.Bacteroidetes.Bacteroidia.Bacteroidales.Bacteroidaceae.Bacteroides	SKIC3
26062	ENSG00000198680	rs10966997	0.513396093	0.741113256	0.386863749	0.597984497	0.7243152	-0.265045027	-0.984771131	0.434837429	1.102276241	0.798878813	1.130507268	0.820659079	0.656507436	0.717918829	0.709751444	0.856778421	Bacteria.Bacteroidetes.Bacteroidia.Bacteroidales.Bacteroidaceae.Bacteroides	TUSC1
26063	ENSG00000198682	rs12252261	0.810147651	0.55776137	0.97495618	0.697135051	-0.12206397	0.525696601	-0.016838199	-0.356126674	0.506068919	0.892272762	0.534339374	0.911058388	0.729899898	0.650212407	0.823094785	0.877281141	Bacteria.Bacteroidetes.Bacteroidia.Bacteroidales.Bacteroidaceae.Bacteroides	PAPSS2
26064	ENSG00000198690	rs2949568	0.404674338	0.421182948	0.513714987	0.565556583	0.934650831	-0.608098168	-0.743402941	0.440935833	1.114426296	0.751277727	1.132184186	0.763505336	0.63755228	0.602846793	0.740635123	0.848639734	Bacteria.Bacteroidetes.Bacteroidia.Bacteroidales.Bacteroidaceae.Bacteroides	FAN1
26065	ENSG00000198721	rs853401	0.096166731	0.24378411	0.010891243	0.049570027	2.218789296	-0.924220414	-3.609054772	1.634592897	1.314590034	0.785842255	1.377339565	0.81711805	0.490402617	0.512609663	0.633144591	0.674522227	Bacteria.Bacteroidetes.Bacteroidia.Bacteroidales.Bacteroidaceae.Bacteroides	ECI2
26066	ENSG00000198722	rs10814234	0.731254795	0.205362998	0.935223834	0.558226032	-0.150491811	1.247867097	-0.03696024	-0.587852783	0.436315238	0.975630532	0.453028755	0.998952731	0.718362163	0.485948837	0.815948895	0.848639734	Bacteria.Bacteroidetes.Bacteroidia.Bacteroidales.Bacteroidaceae.Bacteroides	UNC13B
26067	ENSG00000198728	rs7090600	0.147199422	0.187549695	0.251417653	0.264336528	-0.813386425	0.650323324	0.68870438	-0.573041667	0.554559086	0.488351817	0.595218229	0.509018306	0.521261641	0.473180331	0.661148079	0.783461885	Bacteria.Bacteroidetes.Bacteroidia.Bacteroidales.Bacteroidaceae.Bacteroides	LDB1
26068	ENSG00000198729	rs9397120	0.026740169	0.09621791	0.079965398	0.199794489	2.573340499	-1.292091529	-2.121505979	1.025984067	1.135656852	0.765659693	1.193016749	0.792198604	0.462061862	0.376449022	0.633144591	0.751194389	Bacteria.Bacteroidetes.Bacteroidia.Bacteroidales.Bacteroidaceae.Bacteroides	PPP1R14C
26069	ENSG00000198740	rs1317701	0.506598373	0.066781545	0.939674966	0.152776085	-0.318706013	1.993080667	0.03807476	-1.565330942	0.477257356	1.069294374	0.50119969	1.082167842	0.655653186	0.327115971	0.815948895	0.736023523	Bacteria.Bacteroidetes.Bacteroidia.Bacteroidales.Bacteroidaceae.Bacteroides	ZNF652
26070	ENSG00000198788	rs1272151093	0.900316716	0.889981959	0.745238116	0.498573584	0.117930125	-0.145932053	0.311140643	-0.736327128	0.937857799	1.050913453	0.953573825	1.082051802	0.744713436	0.757186724	0.792012331	0.838593949	Bacteria.Bacteroidetes.Bacteroidia.Bacteroidales.Bacteroidaceae.Bacteroides	MUC2
26071	ENSG00000198792	rs5756984	0.327088865	0.574898668	0.255440269	0.406663579	-0.625812397	0.319554781	0.762269967	-0.501131341	0.633845991	0.566932537	0.66446068	0.600071705	0.61546783	0.658161891	0.665006526	0.808441532	Bacteria.Bacteroidetes.Bacteroidia.Bacteroidales.Bacteroidaceae.Bacteroides	TMEM184B
26072	ENSG00000198793	rs1883965	0.897465754	0.985557495	0.763372322	0.890064228	-0.10833718	0.012861177	0.272298776	-0.102542162	0.837482088	0.707797455	0.900750171	0.739002208	0.74454285	0.775097684	0.795484672	0.911104652	Bacteria.Bacteroidetes.Bacteroidia.Bacteroidales.Bacteroidaceae.Bacteroides	MTOR
26073	ENSG00000198794	rs74023908	0.405739448	0.332535359	0.940871471	0.837365344	-0.324928214	0.847614472	0.030029908	0.183953845	0.388310778	0.868289296	0.403315399	0.892647335	0.63755228	0.55616405	0.816027103	0.903736086	Bacteria.Bacteroidetes.Bacteroidia.Bacteroidales.Bacteroidaceae.Bacteroides	SCAMP5
26074	ENSG00000198805	rs1760940	0.797570811	0.239109191	0.90800839	0.33622772	0.120575784	-1.229939606	-0.056638318	1.022403223	0.468200679	1.035343165	0.488280637	1.055430239	0.728349924	0.50664335	0.814787256	0.807087481	Bacteria.Bacteroidetes.Bacteroidia.Bacteroidales.Bacteroidaceae.Bacteroides	PNP
26075	ENSG00000198815	rs2247153	0.855638917	0.778206528	0.992360901	0.610494426	0.138544034	0.151754299	0.00775579	-0.291393078	0.758555822	0.536591907	0.806997458	0.569341805	0.736828094	0.731470652	0.826417558	0.856823576	Bacteria.Bacteroidetes.Bacteroidia.Bacteroidales.Bacteroidaceae.Bacteroides	FOXJ3
26076	ENSG00000198843	rs6777911	0.836075015	0.871693076	0.66184993	0.765574666	0.191386021	-0.166422405	-0.410847897	0.311193654	0.921295752	1.02642867	0.935146788	1.039386291	0.734024494	0.752211439	0.772173405	0.891812828	Bacteria.Bacteroidetes.Bacteroidia.Bacteroidales.Bacteroidaceae.Bacteroides	SELENOT
26077	ENSG00000198853	rs2295842	0.634490422	0.460965456	0.377494795	0.998531341	-0.209114063	-0.36300285	0.406603744	0.000962979	0.437814449	0.489491435	0.457625711	0.521183324	0.691083689	0.621869356	0.706722665	0.92148496	Bacteria.Bacteroidetes.Bacteroidia.Bacteroidales.Bacteroidaceae.Bacteroides	RUSC2
26078	ENSG00000198860	rs12116969	0.096554213	0.050832474	0.068475391	0.02663476	2.55474488	-2.400525206	-2.828589263	2.765889439	1.515437155	1.206810873	1.527181814	1.219752119	0.490402617	0.302952725	0.633144591	0.674522227	Bacteria.Bacteroidetes.Bacteroidia.Bacteroidales.Bacteroidaceae.Bacteroides	TSEN15
26079	ENSG00000198865	rs28919916	0.388593305	0.461208013	0.552569504	0.731410673	-0.518574152	0.571733895	0.366964433	-0.271661442	0.597503744	0.771374017	0.614711134	0.788093707	0.629559802	0.621910643	0.74791886	0.885758137	Bacteria.Bacteroidetes.Bacteroidia.Bacteroidales.Bacteroidaceae.Bacteroides	CCDC152
26080	ENSG00000198874	rs13239441	0.137078926	0.0190916	0.307911111	0.393746062	-0.786847429	1.256164863	0.555364771	-0.501447216	0.522800434	0.522800434	0.540472799	0.584124829	0.513424621	0.235129403	0.686458794	0.808441532	Bacteria.Bacteroidetes.Bacteroidia.Bacteroidales.Bacteroidaceae.Bacteroides	TYW1
26081	ENSG00000198887	rs1052684	0.397590419	0.349015042	0.275174888	0.240735927	1.154142894	-0.86227682	-1.531705785	1.106896692	1.355480198	0.914196893	1.392011193	0.935031984	0.633300141	0.568129221	0.667993887	0.7721608	Bacteria.Bacteroidetes.Bacteroidia.Bacteroidales.Bacteroidaceae.Bacteroides	SMC5
26082	ENSG00000198890	rs1730864	0.366699796	0.455603215	0.604993071	0.360332433	-0.70793049	0.327149686	-0.423541543	0.425651927	0.778870373	0.43589172	0.814931722	0.462092779	0.620181736	0.620571817	0.758931981	0.807087481	Bacteria.Bacteroidetes.Bacteroidia.Bacteroidales.Bacteroidaceae.Bacteroides	PRMT6
26083	ENSG00000198898	rs12706121	0.8434958	0.718959493	0.877589418	0.926898685	0.16564348	-0.213966578	-0.13159612	0.057798432	0.835728133	0.592059472	0.851070302	0.627571284	0.734024494	0.709338438	0.810494069	0.91356165	Bacteria.Bacteroidetes.Bacteroidia.Bacteroidales.Bacteroidaceae.Bacteroides	CAPZA2
26084	ENSG00000198912	rs61770363	0.665616277	0.57572411	0.690904313	0.769349334	0.260093506	-0.53279717	-0.246183006	0.288851874	0.599126382	0.947301986	0.616416379	0.981036615	0.700805778	0.658603758	0.779079148	0.892342964	Bacteria.Bacteroidetes.Bacteroidia.Bacteroidales.Bacteroidaceae.Bacteroides	C1orf174
26085	ENSG00000198919	rs13059124	0.67973755	0.303496496	0.918786705	0.47677396	-0.221297211	0.87553633	0.056867569	-0.618016988	0.53368706	0.844255356	0.555601493	0.863657304	0.704103521	0.536476223	0.815019922	0.834219448	Bacteria.Bacteroidetes.Bacteroidia.Bacteroidales.Bacteroidaceae.Bacteroides	DZIP3
26086	ENSG00000198920	rs1157900	0.129863358	0.109692659	0.491323907	0.480812974	-1.143169517	0.854538061	0.541882436	-0.390415295	0.745327415	0.527026069	0.7829931	0.550645526	0.513424621	0.387317016	0.73523779	0.835059576	Bacteria.Bacteroidetes.Bacteroidia.Bacteroidales.Bacteroidaceae.Bacteroides	KIAA0753
26087	ENSG00000198933	rs4267364	0.361638955	0.6224151	0.31427904	0.554449344	-1.293369775	0.416292691	1.447009793	-0.509433649	1.407947258	0.841409421	1.427011579	0.857429703	0.61802041	0.67440611	0.687220882	0.848639734	Bacteria.Bacteroidetes.Bacteroidia.Bacteroidales.Bacteroidaceae.Bacteroides	TBKBP1
26088	ENSG00000198948	rs1480542	0.267974619	0.072251558	0.597744376	0.502312152	-0.800769875	0.849257546	0.390659721	-0.336484183	0.716788144	0.464887128	0.736799163	0.498821055	0.60154925	0.340290013	0.757882674	0.838898839	Bacteria.Bacteroidetes.Bacteroidia.Bacteroidales.Bacteroidaceae.Bacteroides	MFAP3L
26089	ENSG00000198951	rs133339	0.776474853	0.705356004	0.641220751	0.600089856	0.1842847	-0.15845443	-0.316885267	0.240602046	0.646429487	0.41726844	0.676890465	0.456712674	0.722834601	0.70451995	0.769320576	0.856823576	Bacteria.Bacteroidetes.Bacteroidia.Bacteroidales.Bacteroidaceae.Bacteroides	NAGA
26090	ENSG00000198961	rs2431253	0.517497074	0.563293993	0.70465295	0.916272893	0.422047559	-0.243201149	-0.263621121	0.048032687	0.64860225	0.418670952	0.692475216	0.45514331	0.657279829	0.653554944	0.781873463	0.912367887	Bacteria.Bacteroidetes.Bacteroidia.Bacteroidales.Bacteroidaceae.Bacteroides	PJA2
26091	ENSG00000198964	rs113917774	0.040033694	0.136914347	0.04694953	0.140663568	-1.098901445	1.248913302	1.10725321	-1.26753711	0.52459314	0.829454584	0.546878165	0.849990279	0.462061862	0.41929388	0.633144591	0.734179687	Bacteria.Bacteroidetes.Bacteroidia.Bacteroidales.Bacteroidaceae.Bacteroides	SGMS1
26092	ENSG00000203546	rs11156676	0.301447513	0.202337745	0.431489376	0.20158575	0.522816775	457.09108	-0.410461445	-457.863403	0.501988372	354.9593821	0.518588715	354.9594865	0.614593265	0.48428736	0.7273118	0.751194389	Bacteria.Bacteroidetes.Bacteroidia.Bacteroidales.Bacteroidaceae.Bacteroides
26093	ENSG00000203666	rs59260431	0.018101514	0.007950419	0.846898716	0.843537458	0.866270436	-0.974566119	0.073567487	-0.073527416	0.357382502	0.356018043	0.379532366	0.371071109	0.462061862	0.18568559	0.805401371	0.903736086	Bacteria.Bacteroidetes.Bacteroidia.Bacteroidales.Bacteroidaceae.Bacteroides	EFCAB2
26094	ENSG00000203667	rs28585425	0.081613052	0.030203169	0.144478544	0.07446278	-1.608536609	2.196923892	1.360012598	-1.824515757	0.909593635	0.991755922	0.920903388	1.006648516	0.490402617	0.273486412	0.642986175	0.686866776	Bacteria.Bacteroidetes.Bacteroidia.Bacteroidales.Bacteroidaceae.Bacteroides	COX20
26095	ENSG00000203697	rs77609743	0.906284676	0.990490422	0.811749658	0.811768616	0.060108431	-0.013606811	-0.126609738	0.278886254	0.508621429	1.13731209	0.529470933	1.166397864	0.745290363	0.775097684	0.800942659	0.900033283	Bacteria.Bacteroidetes.Bacteroidia.Bacteroidales.Bacteroidaceae.Bacteroides	CAPN8
26096	ENSG00000203705	rs12130072	0.229262006	0.294453993	0.126746162	0.170074479	0.622440905	-1.212093733	-0.825677755	1.640846218	0.512928419	1.146942813	0.533872825	1.182923195	0.581987388	0.534422252	0.634238777	0.74834104	Bacteria.Bacteroidetes.Bacteroidia.Bacteroidales.Bacteroidaceae.Bacteroides	TATDN3
26097	ENSG00000203778	rs6906094	0.820109555	0.9924475	0.940520332	0.41367398	-0.139113634	0.004315259	-0.046938644	0.403249353	0.609313575	0.454155524	0.626678825	0.490188178	0.73218076	0.775097684	0.815948895	0.809932536	Bacteria.Bacteroidetes.Bacteroidia.Bacteroidales.Bacteroidaceae.Bacteroides	FAM229B
26098	ENSG00000203780	rs4282913	0.571546462	0.767738668	0.582496115	0.572891096	0.346735302	0.230655956	-0.347550128	-0.451505918	0.609787994	0.777788784	0.629089997	0.796834095	0.675075178	0.727851527	0.755431013	0.848639734	Bacteria.Bacteroidetes.Bacteroidia.Bacteroidales.Bacteroidaceae.Bacteroides	FANK1
26099	ENSG00000203791	rs12218394	0.077028113	0.040556165	0.248064423	0.152083706	1.250846609	-1.229510213	-0.845482299	0.878681102	0.696357648	0.588529629	0.725506453	0.606422139	0.490402617	0.287368055	0.657226634	0.736023523	Bacteria.Bacteroidetes.Bacteroidia.Bacteroidales.Bacteroidaceae.Bacteroides	EEF1AKMT2
26100	ENSG00000203797	rs9384742	0.402983246	0.194189572	0.934381873	0.859671405	-0.836708569	0.879033471	-0.0833996	-0.121283977	0.994043943	0.67018429	1.009098469	0.68334958	0.636405479	0.48002651	0.815948895	0.906233635	Bacteria.Bacteroidetes.Bacteroidia.Bacteroidales.Bacteroidaceae.Bacteroides	DDO
26101	ENSG00000203857	rs45609334	0.901323961	0.829967726	0.737923536	0.973092449	0.092074725	0.112774783	-0.263174336	-0.018587343	0.739752986	0.523084353	0.783215985	0.548976785	0.744713436	0.741674173	0.789614896	0.919960162	Bacteria.Bacteroidetes.Bacteroidia.Bacteroidales.Bacteroidaceae.Bacteroides	HSD3B1
26102	ENSG00000203859	rs2211257	0.724925544	0.448352229	0.423574492	0.451953956	0.145095545	87.53082324	-0.343671661	-86.83491591	0.410586835	114.7625092	0.426795727	114.7627826	0.716808008	0.615897045	0.725918284	0.827925051	Bacteria.Bacteroidetes.Bacteroidia.Bacteroidales.Bacteroidaceae.Bacteroides	HSD3B2
26103	ENSG00000203872	rs1739886	0.223986121	0.0962007	0.460654124	0.309125233	0.692990647	-0.673829176	-0.435865729	0.428523507	0.564543639	0.399272478	0.587333738	0.418088995	0.575389334	0.376449022	0.733401925	0.805167098	Bacteria.Bacteroidetes.Bacteroidia.Bacteroidales.Bacteroidaceae.Bacteroides	C6orf163
26104	ENSG00000203880	rs60461814	0.873392048	0.762486129	0.747607773	0.762840944	-0.059587087	-252.7611885	0.125135391	252.371651	0.372485448	832.9027833	0.387243392	832.9028065	0.742409636	0.726392359	0.793399554	0.891812828	Bacteria.Bacteroidetes.Bacteroidia.Bacteroidales.Bacteroidaceae.Bacteroides	PCMTD2
26105	ENSG00000203896	rs953257609	0.182664742	0.03185471	0.286835494	0.123825375	0.535220262	-1.516202958	-0.439280233	1.13193737	0.397413849	0.691458881	0.409100449	0.726157574	0.542815816	0.275717286	0.672394147	0.726484616	Bacteria.Bacteroidetes.Bacteroidia.Bacteroidales.Bacteroidaceae.Bacteroides	LIME1
26106	ENSG00000203943	rs6667517	0.425319315	0.468380689	0.191190076	0.469307399	0.357446925	363.3375977	-0.611006532	-362.5780661	0.445586138	498.1804468	0.462667294	498.1805234	0.641087784	0.624692564	0.647703892	0.834219448	Bacteria.Bacteroidetes.Bacteroidia.Bacteroidales.Bacteroidaceae.Bacteroides	SAMD13
26107	ENSG00000203985	rs34764952	0.780525624	0.138470215	0.68268041	0.352550184	-0.164089193	1.13550818	-0.248234601	-0.725639781	0.586505584	0.757175453	0.604534354	0.7750369	0.723549138	0.419302775	0.77795194	0.807087481	Bacteria.Bacteroidetes.Bacteroidia.Bacteroidales.Bacteroidaceae.Bacteroides	LDLRAD1
26108	ENSG00000204070	rs760640	0.988220511	0.828400208	0.753846931	0.879899628	0.027315903	0.217529464	-0.585214721	0.153732512	1.843181184	0.999605345	1.858538842	1.013511452	0.761134585	0.741674173	0.793447546	0.910703916	Bacteria.Bacteroidetes.Bacteroidia.Bacteroidales.Bacteroidaceae.Bacteroides	SYS1
26109	ENSG00000204084	rs113555779	0.966192641	0.057289879	0.927459493	0.043600218	0.022034781	-0.914803088	-0.048645427	1.039294566	0.517916285	0.47279072	0.532283703	0.505144159	0.757686351	0.314566683	0.81593785	0.674522227	Bacteria.Bacteroidetes.Bacteroidia.Bacteroidales.Bacteroidaceae.Bacteroides	INPP5B
26110	ENSG00000204128	rs6748332	0.738043105	0.435738886	0.394161612	0.774824702	0.169913048	0.627274066	-0.448984605	-0.234980276	0.505906968	0.799908952	0.523474577	0.818048391	0.718362163	0.610085285	0.714024455	0.894604455	Bacteria.Bacteroidetes.Bacteroidia.Bacteroidales.Bacteroidaceae.Bacteroides	C2orf72
26111	ENSG00000204147	rs4245008	0.312302002	0.639623716	0.850469514	0.752703846	1.297229517	-0.404050804	-0.256640127	-0.284020082	1.274044854	0.858960865	1.356015644	0.897685441	0.61546783	0.683199484	0.805475297	0.887022212	Bacteria.Bacteroidetes.Bacteroidia.Bacteroidales.Bacteroidaceae.Bacteroides	ASAH2B
26112	ENSG00000204149	rs1395170838	0.6473574	0.983177675	0.369253119	0.5125612	-0.236779638	-0.009216838	0.475097914	-0.29578495	0.515254911	0.43546988	0.52551745	0.449237205	0.69598766	0.775097684	0.704264142	0.840606289	Bacteria.Bacteroidetes.Bacteroidia.Bacteroidales.Bacteroidaceae.Bacteroides	AGAP6
26113	ENSG00000204160	rs760093	0.884984857	0.030228446	0.806130708	0.027132896	0.069745605	-2.378680632	-0.124001166	2.470965741	0.480296915	1.073976551	0.503233891	1.093391244	0.7444914	0.273486412	0.799668399	0.674522227	Bacteria.Bacteroidetes.Bacteroidia.Bacteroidales.Bacteroidaceae.Bacteroides	ZDHHC18
26114	ENSG00000204161	rs12768927	0.713509405	0.904768261	0.545888698	0.842018093	-0.325714643	-0.118612235	0.54444128	-0.200344285	0.883342598	0.987606801	0.896837513	1.001223608	0.713020069	0.758289919	0.747027672	0.903736086	Bacteria.Bacteroidetes.Bacteroidia.Bacteroidales.Bacteroidaceae.Bacteroides	TMEM273
26115	ENSG00000204172	rs3006337	0.560321005	0.677502593	0.386534684	0.727861324	0.162127129	-6.794343539	0.252243038	5.684058269	0.276983512	16.26503186	0.289370702	16.26555688	0.671605363	0.694668685	0.709751444	0.885758137	Bacteria.Bacteroidetes.Bacteroidia.Bacteroidales.Bacteroidaceae.Bacteroides	AGAP9
26116	ENSG00000204174	rs6602885	0.73772912	0.249127287	0.606869261	0.406520964	0.190562851	1.15304912	-0.302828265	-0.857356696	0.566684858	0.991676654	0.585716558	1.026314454	0.718362163	0.514419303	0.759595282	0.808441532	Bacteria.Bacteroidetes.Bacteroidia.Bacteroidales.Bacteroidaceae.Bacteroides	NPY4R
26117	ENSG00000204178	rs11538134	0.807950859	0.985559804	0.490526201	0.300952697	0.115928195	0.008630099	0.35321227	-0.522251506	0.475022505	0.475021745	0.509432491	0.5009284	0.729287265	0.775097684	0.73523779	0.799194694	Bacteria.Bacteroidetes.Bacteroidia.Bacteroidales.Bacteroidaceae.Bacteroides	MACO1
26118	ENSG00000204179	rs916204885	0.091432067	0.076617537	0.247358423	0.163456549	-1.128820586	1.527206699	0.802115739	-1.216407574	0.659025278	0.848999154	0.687256316	0.863161309	0.490402617	0.346396523	0.657097467	0.74834104	Bacteria.Bacteroidetes.Bacteroidia.Bacteroidales.Bacteroidaceae.Bacteroides	PTPN20
26119	ENSG00000204186	rs61570189	0.059511214	0.482316501	0.010974092	0.04625852	-0.875857557	0.255158794	1.24611556	-0.812637031	0.456784243	0.361119606	0.476080232	0.400064255	0.469572245	0.628343243	0.633144591	0.674522227	Bacteria.Bacteroidetes.Bacteroidia.Bacteroidales.Bacteroidaceae.Bacteroides	ZDBF2
26120	ENSG00000204351	rs537160	0.011425143	0.009350818	0.04362677	0.039580128	-3.627502732	2.230523052	2.940385032	-1.795856014	1.394006274	0.83307809	1.429346268	0.855282217	0.462061862	0.202663147	0.633144591	0.674522227	Bacteria.Bacteroidetes.Bacteroidia.Bacteroidales.Bacteroidaceae.Bacteroides	SKIC2
26121	ENSG00000204421	rs3130486	0.347753215	0.153751474	0.894898009	0.809405379	-0.556473973	1.096181567	0.079970245	-0.187831486	0.588428059	0.759657357	0.6030063	0.775643267	0.61546783	0.43317662	0.813097673	0.900033283	Bacteria.Bacteroidetes.Bacteroidia.Bacteroidales.Bacteroidaceae.Bacteroides	LY6G6C
26122	ENSG00000204463	rs3117583	0.834778971	0.41034549	0.999311797	NA	-0.087937305	0.195441585	0.000382514	NA	0.419968479	0.235906422	0.441825227	NA	0.734024494	0.597240393	0.827462996	NA	Bacteria.Bacteroidetes.Bacteroidia.Bacteroidales.Bacteroidaceae.Bacteroides	BAG6
26123	ENSG00000204516	rs2395040	0.007063438	0.025777215	0.01191709	0.05231263	-2.159075708	1.25243805	2.076701312	-1.131449257	0.776475735	0.549051258	0.802990665	0.572533748	0.462061862	0.260812281	0.633144591	0.674522227	Bacteria.Bacteroidetes.Bacteroidia.Bacteroidales.Bacteroidaceae.Bacteroides	MICB
26124	ENSG00000204520	rs9266640	0.667815284	0.967767868	0.968752803	0.293677959	-0.228313245	-0.019630542	-0.021440136	0.548069706	0.529631413	0.483968887	0.545252848	0.51777061	0.700805778	0.772717207	0.823094785	0.798381442	Bacteria.Bacteroidetes.Bacteroidia.Bacteroidales.Bacteroidaceae.Bacteroides	MICA
26125	ENSG00000204525	rs112445341	0.055692793	0.316856758	0.022127193	NA	0.713227597	0.192963062	-0.902240142	NA	0.366266773	0.191342237	0.385140302	NA	0.462061862	0.544862968	0.633144591	NA	Bacteria.Bacteroidetes.Bacteroidia.Bacteroidales.Bacteroidaceae.Bacteroides	HLA-C
26126	ENSG00000204540	rs3094216	0.139941872	0.139904125	0.631732832	0.644278786	0.554322734	-1.23962338	-0.186522626	0.390285759	0.371033071	0.829655169	0.387354312	0.841398287	0.513424621	0.420455434	0.767911051	0.864903712	Bacteria.Bacteroidetes.Bacteroidia.Bacteroidales.Bacteroidaceae.Bacteroides	PSORS1C1
26127	ENSG00000204592	rs2516670	0.141788031	0.146005532	0.034198956	0.049487346	1.210800167	-0.749196706	-2.02300655	1.135549506	0.814280313	0.509262993	0.93544403	0.567438672	0.515725131	0.427871628	0.633144591	0.674522227	Bacteria.Bacteroidetes.Bacteroidia.Bacteroidales.Bacteroidaceae.Bacteroides	HLA-E
26128	ENSG00000204613	rs17188113	0.430819754	0.924037099	0.282410017	0.60098191	0.421239191	0.080425636	-0.592023009	0.46789673	0.531429064	0.840263128	0.546262482	0.890347437	0.641097156	0.762568576	0.671481261	0.856823576	Bacteria.Bacteroidetes.Bacteroidia.Bacteroidales.Bacteroidaceae.Bacteroides	TRIM10
26129	ENSG00000204616	rs28400887	0.316955877	0.810440583	0.983750746	0.176785545	0.361848563	0.193233542	-0.007679808	-1.110939614	0.358842297	0.802395769	0.37564817	0.813679335	0.61546783	0.740075886	0.824402647	0.749872761	Bacteria.Bacteroidetes.Bacteroidia.Bacteroidales.Bacteroidaceae.Bacteroides	TRIM31
26130	ENSG00000204632	rs1611185	0.904240128	0.250006391	0.358502713	0.799784581	0.103622097	0.787220641	-0.799526013	0.175163142	0.858011866	0.678317939	0.864654711	0.687856153	0.745084124	0.514785473	0.703649975	0.897873058	Bacteria.Bacteroidetes.Bacteroidia.Bacteroidales.Bacteroidaceae.Bacteroides	HLA-G
26131	ENSG00000204634	rs6727200	0.052280196	0.041041376	0.239088503	0.226840374	3.596782167	-2.056662868	-2.213572453	1.234939851	1.819778832	0.986913638	1.863266374	1.012320719	0.462061862	0.287368055	0.655600437	0.771625672	Bacteria.Bacteroidetes.Bacteroidia.Bacteroidales.Bacteroidaceae.Bacteroides	TBC1D8
26132	ENSG00000204642	rs7762253	0.700428687	0.530994023	0.586456653	0.322369065	-0.460049153	0.505524409	0.659332995	-0.815658934	1.190541995	0.802663249	1.206114327	0.818050592	0.711483286	0.640116608	0.757182964	0.806213304	Bacteria.Bacteroidetes.Bacteroidia.Bacteroidales.Bacteroidaceae.Bacteroides	HLA-F
26133	ENSG00000204644	rs2747429	0.700491995	0.439956423	0.246705136	0.159728998	-0.148027937	0.470707534	-0.463023882	0.887780956	0.383160503	0.60582995	0.396167305	0.62430946	0.711483286	0.612682059	0.656788594	0.741549651	Bacteria.Bacteroidetes.Bacteroidia.Bacteroidales.Bacteroidaceae.Bacteroides	ZFP57
26134	ENSG00000204681	rs1233376	0.824889594	0.999111855	0.961303679	0.636572882	-0.125437906	-0.000517413	0.027943698	0.228932176	0.56467536	0.463072406	0.573766278	0.482274312	0.73218076	0.776376109	0.821867049	0.863239021	Bacteria.Bacteroidetes.Bacteroidia.Bacteroidales.Bacteroidaceae.Bacteroides	GABBR1
26135	ENSG00000204713	rs929042	0.158157	0.273136216	0.19926642	0.351004405	-0.70272267	1.216450834	0.668732464	-1.060923678	0.492283094	1.100778462	0.51573814	1.12948964	0.524474341	0.530401642	0.647703892	0.807087481	Bacteria.Bacteroidetes.Bacteroidia.Bacteroidales.Bacteroidaceae.Bacteroides	TRIM27
26136	ENSG00000204740	rs7924250	0.333943811	0.367163458	0.317454071	0.349753731	-0.895188965	0.932541525	0.951134533	-0.980133141	0.919719003	1.02698853	0.944211377	1.040754427	0.61546783	0.577069901	0.687220882	0.807087481	Bacteria.Bacteroidetes.Bacteroidia.Bacteroidales.Bacteroidaceae.Bacteroides	MALRD1
26137	ENSG00000204839	rs3793368	0.491398483	0.272296007	0.758809858	0.923709071	0.752454252	-0.739488074	0.357985053	0.067875637	1.087446696	0.667987963	1.161082704	0.70608588	0.652448531	0.529947747	0.794286707	0.912995351	Bacteria.Bacteroidetes.Bacteroidia.Bacteroidales.Bacteroidaceae.Bacteroides	MROH6
26138	ENSG00000204851	rs8106623	0.071643621	0.239105841	0.146769643	0.57562648	-0.852864331	0.875877846	0.709186371	-0.425848643	0.465839862	0.737294419	0.482994453	0.756955759	0.48516379	0.50664335	0.642986175	0.849545927	Bacteria.Bacteroidetes.Bacteroidia.Bacteroidales.Bacteroidaceae.Bacteroides	PNMA8B
26139	ENSG00000204889	rs9303300	0.492044409	0.382567788	0.754465639	0.827157547	0.563348437	-0.506815158	-0.26273456	0.130649312	0.815370504	0.576554013	0.836573044	0.595981648	0.652448531	0.583991489	0.793447546	0.902414933	Bacteria.Bacteroidetes.Bacteroidia.Bacteroidales.Bacteroidaceae.Bacteroides	KRT40
26140	ENSG00000204920	rs403296	0.784243225	0.356108571	0.902332942	0.280003009	-0.126833459	-0.958722307	0.058984063	1.154707955	0.46136156	1.031635811	0.478815069	1.060090249	0.725131273	0.572544957	0.813839405	0.793014566	Bacteria.Bacteroidetes.Bacteroidia.Bacteroidales.Bacteroidaceae.Bacteroides	ZNF155
26141	ENSG00000204930	rs10814288	0.445651746	0.798586602	0.975494431	0.54171456	0.304643764	-0.227466657	0.012848225	-0.555361754	0.397044218	0.887817862	0.416680852	0.905370141	0.646618294	0.737030369	0.823094785	0.848639734	Bacteria.Bacteroidetes.Bacteroidia.Bacteroidales.Bacteroidaceae.Bacteroides	FAM221B
26142	ENSG00000204936	rs4803617	0.156440536	0.007668719	0.611405751	0.074524765	-0.934308234	1.267941342	0.350918183	-0.874145889	0.651775155	0.460964505	0.687403417	0.482402157	0.523439377	0.18568559	0.760115578	0.686866776	Bacteria.Bacteroidetes.Bacteroidia.Bacteroidales.Bacteroidaceae.Bacteroides	CD177
26143	ENSG00000204947	rs7787849	0.247167798	0.006662701	0.379120047	NA	-0.646112775	0.540326338	-0.369922691	NA	0.553440652	0.192944337	0.417813856	NA	0.591744226	0.182547984	0.706722665	NA	Bacteria.Bacteroidetes.Bacteroidia.Bacteroidales.Bacteroidaceae.Bacteroides	ZNF425
26144	ENSG00000204954	rs2700505	0.262738581	0.299823962	0.414086992	0.715693639	0.768974531	-0.601249042	-0.573348898	0.216360007	0.680756575	0.575344316	0.697580376	0.591491366	0.600337361	0.536429344	0.723096968	0.884057251	Bacteria.Bacteroidetes.Bacteroidia.Bacteroidales.Bacteroidaceae.Bacteroides	C12orf73
26145	ENSG00000204977	rs3116591	0.815339802	0.18002412	0.912124742	0.184522131	-0.108580782	15.38434816	0.053260064	-15.22813405	0.463074498	11.35341227	0.480760906	11.35592803	0.731607451	0.465558499	0.815019922	0.749872761	Bacteria.Bacteroidetes.Bacteroidia.Bacteroidales.Bacteroidaceae.Bacteroides	TRIM13
26146	ENSG00000205060	rs12667905	0.016429448	0.065823359	0.011123072	0.052384863	-2.18035276	1.777882956	2.361832758	-1.911267247	0.885545024	0.95039153	0.904101051	0.967440774	0.462061862	0.326800412	0.633144591	0.674522227	Bacteria.Bacteroidetes.Bacteroidia.Bacteroidales.Bacteroidaceae.Bacteroides	SLC35B4
26147	ENSG00000205084	rs3743602	0.259021061	0.067223251	0.20446955	0.036266107	-0.537839377	1.96564718	0.633060053	-2.309996643	0.472404046	1.05632756	0.49396327	1.080700346	0.600337361	0.327115971	0.647703892	0.674522227	Bacteria.Bacteroidetes.Bacteroidia.Bacteroidales.Bacteroidaceae.Bacteroides	TMEM231
26148	ENSG00000205277	rs12534950	0.595585384	0.702857125	0.35068754	0.408592006	0.785861125	-0.337364798	-1.414253878	0.749763803	1.473453529	0.880556906	1.504658418	0.901511752	0.681726862	0.704261813	0.699746229	0.808441532	Bacteria.Bacteroidetes.Bacteroidia.Bacteroidales.Bacteroidaceae.Bacteroides	MUC12
26149	ENSG00000205336	rs3931940	0.160754813	0.249017567	0.196507484	0.301698441	0.788797976	-1.010031384	-0.764347822	0.922689646	0.556085746	0.868471255	0.585817142	0.886394513	0.525022473	0.514419303	0.647703892	0.799397101	Bacteria.Bacteroidetes.Bacteroidia.Bacteroidales.Bacteroidaceae.Bacteroides	ADGRG1
26150	ENSG00000205356	rs4729419	0.890783726	0.823837645	0.855653865	0.887539369	-0.0681151	-0.246954586	0.094306291	0.159254521	0.494147794	1.104948059	0.516399557	1.121779643	0.7444914	0.740405699	0.806667543	0.911104652	Bacteria.Bacteroidetes.Bacteroidia.Bacteroidales.Bacteroidaceae.Bacteroides	TECPR1
26151	ENSG00000205413	rs78138595	0.348051056	0.086597878	0.43833726	0.087792381	-0.553075674	59.86097349	0.465399112	-59.63167306	0.585198489	34.41153547	0.596872414	34.41243777	0.61546783	0.360427367	0.727997508	0.709289783	Bacteria.Bacteroidetes.Bacteroidia.Bacteroidales.Bacteroidaceae.Bacteroides	SAMD9
26152	ENSG00000205436	rs744153	0.099459741	0.041720922	0.175141995	0.113725632	-1.503640212	2.089349938	1.248299522	-1.641631526	0.899850924	1.006063918	0.910766016	1.024144328	0.490402617	0.287368055	0.646803543	0.726484616	Bacteria.Bacteroidetes.Bacteroidia.Bacteroidales.Bacteroidaceae.Bacteroides	EXOC3L4
26153	ENSG00000205482	rs371327783	0.356495148	0.20138403	0.226634483	0.189737274	0.380184259	-25.68385083	-0.519686304	26.37275703	0.409429422	19.90243519	0.425813026	19.90383177	0.616563811	0.48428736	0.654633234	0.749872761	Bacteria.Bacteroidetes.Bacteroidia.Bacteroidales.Bacteroidaceae.Bacteroides	SPDYE18
26154	ENSG00000205571	rs71576934	0.827657041	0.509983746	0.24226102	0.103130246	-0.257061876	0.452971318	1.501402663	-1.227692306	1.176090862	0.683772393	1.27244379	0.742815169	0.733758793	0.631993852	0.656788594	0.726484616	Bacteria.Bacteroidetes.Bacteroidia.Bacteroidales.Bacteroidaceae.Bacteroides	SMN2
26155	ENSG00000205572	rs152153	0.900909282	0.345022979	0.399325116	0.825883304	-0.089514815	0.834428918	-0.642945374	0.207876738	0.716160449	0.877329073	0.757902849	0.941215127	0.744713436	0.564368178	0.715092032	0.902344734	Bacteria.Bacteroidetes.Bacteroidia.Bacteroidales.Bacteroidaceae.Bacteroides	SERF1B
26156	ENSG00000205581	rs74618095	0.415134944	0.280222774	0.466967164	0.482268207	0.531468752	-0.911237172	-0.483818298	0.61489048	0.648086867	0.83695544	0.661262655	0.870142195	0.641087784	0.531325373	0.733401925	0.835059576	Bacteria.Bacteroidetes.Bacteroidia.Bacteroidales.Bacteroidaceae.Bacteroides	HMGN1
26157	ENSG00000205609	rs2521330	0.599340193	0.212218605	0.278223888	0.02524147	0.281663886	-0.880264196	-0.606537393	1.682242645	0.533556886	0.698795864	0.55476198	0.734687352	0.681738213	0.48909295	0.669029312	0.674522227	Bacteria.Bacteroidetes.Bacteroidia.Bacteroidales.Bacteroidaceae.Bacteroides	EIF3CL
26158	ENSG00000205629	rs277889	0.045539642	0.342599107	0.023571623	0.282745379	0.991881719	-0.735536946	-1.167903404	0.861769309	0.486643804	0.769451415	0.503891571	0.795717807	0.462061862	0.562372875	0.633144591	0.793014566	Bacteria.Bacteroidetes.Bacteroidia.Bacteroidales.Bacteroidaceae.Bacteroides	LCMT1
26159	ENSG00000205659	rs4903201	0.093472644	0.099952707	0.043735011	0.043615996	-1.286175198	1.066576186	1.643023994	-1.363780567	0.755710287	0.639239508	0.799111782	0.662910341	0.490402617	0.380885003	0.633144591	0.674522227	Bacteria.Bacteroidetes.Bacteroidia.Bacteroidales.Bacteroidaceae.Bacteroides	LIN52
26160	ENSG00000205670	rs11702479	0.487040623	0.153542428	0.733857368	0.339888023	0.648258865	-1.644361855	-0.32297107	1.116654242	0.927478526	1.138960127	0.945909833	1.161555094	0.652448531	0.43317662	0.78816387	0.807087481	Bacteria.Bacteroidetes.Bacteroidia.Bacteroidales.Bacteroidaceae.Bacteroides	SMIM11
26161	ENSG00000205726	rs62227749	0.788105867	0.547596448	0.626864988	0.342815417	-0.160961795	0.466546403	0.299814372	-0.753695912	0.596452301	0.771813296	0.613834167	0.78880353	0.725679107	0.649236065	0.767359376	0.807087481	Bacteria.Bacteroidetes.Bacteroidia.Bacteroidales.Bacteroidaceae.Bacteroides	ITSN1
26162	ENSG00000205809	rs2617165	0.412790096	0.755687013	0.967248853	0.927540555	-0.337343235	1.56979605	0.017499269	-0.459225256	0.409293827	5.024223118	0.424584049	5.030531429	0.641087784	0.721986382	0.823094785	0.91356165	Bacteria.Bacteroidetes.Bacteroidia.Bacteroidales.Bacteroidaceae.Bacteroides	KLRC2
26163	ENSG00000206053	rs61739874	0.506412494	0.584696943	0.565542668	NA	-0.302128726	0.110236713	0.274685026	NA	0.452271671	0.200723903	0.475651475	NA	0.655653186	0.659599787	0.751384482	NA	Bacteria.Bacteroidetes.Bacteroidia.Bacteroidales.Bacteroidaceae.Bacteroides	JPT2
26164	ENSG00000206075	rs7244879	0.872881222	0.872618999	0.873121219	0.872927027	291.8517111	-146.2441459	-291.2958859	145.8874012	1817.001972	908.5918268	1817.001988	908.591842	0.742409636	0.752299784	0.809490739	0.910194895	Bacteria.Bacteroidetes.Bacteroidia.Bacteroidales.Bacteroidaceae.Bacteroides	SERPINB5
26165	ENSG00000206077	rs905192	0.531083564	0.56219193	0.880549308	0.893333725	-0.739717564	0.494811467	0.182944618	-0.117260911	1.174768063	0.849412049	1.212708933	0.871147333	0.663555314	0.653554944	0.811905424	0.911104652	Bacteria.Bacteroidetes.Bacteroidia.Bacteroidales.Bacteroidaceae.Bacteroides	ZDHHC11B
26166	ENSG00000206418	rs321664	0.474035264	0.638292677	0.480335649	0.622064079	-0.556488839	0.258625443	0.560199925	-0.283113427	0.772845217	0.547623212	0.789249248	0.571650246	0.650147019	0.683199484	0.735112419	0.858187764	Bacteria.Bacteroidetes.Bacteroidia.Bacteroidales.Bacteroidaceae.Bacteroides	RAB12
26167	ENSG00000206503	rs2735093	0.794407241	0.304069342	0.450164222	0.740325173	0.179427966	0.591341399	-0.531257491	-0.196946094	0.685759466	0.570895453	0.69933809	0.59174989	0.727302775	0.536476223	0.733401925	0.885758137	Bacteria.Bacteroidetes.Bacteroidia.Bacteroidales.Bacteroidaceae.Bacteroides	HLA-A
26168	ENSG00000206530	rs3732806	0.405615363	0.481303893	0.374359538	0.399610288	-0.687253666	0.39205694	0.738879851	-0.483820529	0.821095573	0.553582522	0.826120538	0.570673765	0.63755228	0.628106367	0.705966233	0.808441532	Bacteria.Bacteroidetes.Bacteroidia.Bacteroidales.Bacteroidaceae.Bacteroides	CFAP44
26169	ENSG00000206535	rs2316701	0.427723763	0.446294446	0.777705542	0.843400714	0.968831369	-0.735383887	-0.348507133	0.192225796	1.214051459	0.959791951	1.229441619	0.969248258	0.641097156	0.615170667	0.798458431	0.903736086	Bacteria.Bacteroidetes.Bacteroidia.Bacteroidales.Bacteroidaceae.Bacteroides	LNP1
26170	ENSG00000212127	rs11054078	0.047155055	0.101626305	0.289480643	0.86974355	-0.862911561	0.527886983	0.473521225	-0.055419023	0.426605914	0.317973275	0.443436157	0.336641184	0.462061862	0.381212128	0.673146666	0.90936315	Bacteria.Bacteroidetes.Bacteroidia.Bacteroidales.Bacteroidaceae.Bacteroides	TAS2R14
26171	ENSG00000212916	rs12409898	0.121332709	0.06074461	0.951392142	0.528294232	-0.723988794	0.80348495	0.03046867	-0.27998316	0.461310208	0.421116678	0.497928544	0.441637569	0.504526336	0.318157765	0.819281783	0.846526304	Bacteria.Bacteroidetes.Bacteroidia.Bacteroidales.Bacteroidaceae.Bacteroides	MAP10
26172	ENSG00000213066	rs6934043	0.168052354	0.209677155	0.298680276	0.333909304	-0.766962726	0.899926286	0.600074025	-0.70564745	0.55026596	0.710390299	0.572851383	0.724931536	0.532165453	0.487932435	0.680375794	0.807087481	Bacteria.Bacteroidetes.Bacteroidia.Bacteroidales.Bacteroidaceae.Bacteroides	CEP43
26173	ENSG00000213079	rs10080423	0.696532915	0.473145231	0.935237052	0.704360755	0.206281851	-0.633580762	-0.045032542	0.342024116	0.526616061	0.878133832	0.552085421	0.897490016	0.711272571	0.625080189	0.815948895	0.878829982	Bacteria.Bacteroidetes.Bacteroidia.Bacteroidales.Bacteroidaceae.Bacteroides	SCAF8
26174	ENSG00000213096	rs74587675	0.428019803	0.890172478	0.179343851	0.527867139	0.331505544	0.128845849	-0.586397011	0.605881575	0.415680193	0.929489168	0.432066748	0.954708705	0.641097156	0.757186724	0.646803543	0.846526304	Bacteria.Bacteroidetes.Bacteroidia.Bacteroidales.Bacteroidaceae.Bacteroides	ZNF254
26175	ENSG00000213123	rs2270769	0.371557064	0.581799181	0.572535956	0.882693806	-0.776601925	0.53415829	0.497626751	-0.144813619	0.863189906	0.965075654	0.877415716	0.977628441	0.624274624	0.659458497	0.751384482	0.911104652	Bacteria.Bacteroidetes.Bacteroidia.Bacteroidales.Bacteroidaceae.Bacteroides	DYNLT2B
26176	ENSG00000213171	rs2293088	0.337802914	0.716135347	0.164223263	0.442250813	0.626409077	-0.305870494	-0.940851767	0.659106663	0.648770691	0.837559361	0.668861006	0.852602022	0.61546783	0.708219043	0.646803543	0.821592864	Bacteria.Bacteroidetes.Bacteroidia.Bacteroidales.Bacteroidaceae.Bacteroides	LINGO4
26177	ENSG00000213199	rs2853792	0.656765684	0.489636459	0.7651545	0.661955972	0.739836022	-0.624466787	-0.500202843	0.39884055	1.657318681	0.898807251	1.667595279	0.908120485	0.698547685	0.629300205	0.795484672	0.867194805	Bacteria.Bacteroidetes.Bacteroidia.Bacteroidales.Bacteroidaceae.Bacteroides	ASIC3
26178	ENSG00000213213	rs2784038	0.293337396	0.339073126	0.416231649	0.886784939	0.63071631	-0.427373153	-0.500938025	-0.07017999	0.595424476	0.443803201	0.612302551	0.491027011	0.613487543	0.561072104	0.723810642	0.911104652	Bacteria.Bacteroidetes.Bacteroidia.Bacteroidales.Bacteroidaceae.Bacteroides	CCDC183
26179	ENSG00000213214	rs714443	0.474623774	0.777867044	0.371197393	0.068514335	0.429901398	0.142334755	0.563139479	-0.969961237	0.597840735	0.502494773	0.625453898	0.523766783	0.650147019	0.731470652	0.704264142	0.674522227	Bacteria.Bacteroidetes.Bacteroidia.Bacteroidales.Bacteroidaceae.Bacteroides	ARHGEF35
26180	ENSG00000213398	rs1109166	0.338980714	0.712716849	0.506029591	0.99241619	-0.424223974	0.257530978	0.304737925	-0.006795246	0.440448087	0.696409572	0.455728261	0.712206855	0.61546783	0.706982872	0.738315992	0.921311662	Bacteria.Bacteroidetes.Bacteroidia.Bacteroidales.Bacteroidaceae.Bacteroides	LCAT
26181	ENSG00000213462	rs12538650	0.002297433	0.034142099	0.780481967	0.852028432	-0.98308282	1.06396788	0.091004529	0.093628423	0.309916603	0.491820472	0.325211934	0.499981892	0.353279658	0.277500955	0.798723555	0.90492882	Bacteria.Bacteroidetes.Bacteroidia.Bacteroidales.Bacteroidaceae.Bacteroides	ERV3-1
26182	ENSG00000213463	rs7143690	0.639408218	0.509736819	0.793929955	0.657351083	-0.951816803	0.726916889	0.536552578	-0.495587708	2.022138207	1.096658418	2.04580018	1.112203588	0.692931998	0.631993852	0.79909957	0.867125969	Bacteria.Bacteroidetes.Bacteroidia.Bacteroidales.Bacteroidaceae.Bacteroides	SYNJ2BP
26183	ENSG00000213512	rs4233337	0.258558441	0.253369711	0.933335998	0.689941083	-0.806767723	0.576793137	0.061212357	0.208232334	0.707918947	0.500574288	0.728995719	0.519681784	0.600337361	0.515918085	0.815948895	0.874587606	Bacteria.Bacteroidetes.Bacteroidia.Bacteroidales.Bacteroidaceae.Bacteroides	GBP7
26184	ENSG00000213523	rs250427	0.1098407	0.052261863	0.031211713	0.017182798	1.206784673	-1.040711492	-1.741412561	1.355605449	0.744586275	0.526502005	0.791059743	0.554548093	0.490402617	0.306326101	0.633144591	0.674522227	Bacteria.Bacteroidetes.Bacteroidia.Bacteroidales.Bacteroidaceae.Bacteroides	SRA1
26185	ENSG00000213533	rs11714793	0.419711254	0.447740791	0.608888435	0.896137295	-0.440356448	0.414187865	0.287457628	0.076811305	0.542311558	0.542311558	0.55913049	0.586138549	0.641087784	0.615897045	0.760115578	0.911104652	Bacteria.Bacteroidetes.Bacteroidia.Bacteroidales.Bacteroidaceae.Bacteroides	STIMATE
26186	ENSG00000213593	rs71460549	0.111014705	0.090181372	0.046402263	0.057987806	0.756079438	-1.79986045	-0.993418168	2.067022175	0.468071193	1.046639006	0.489395259	1.071354313	0.490402617	0.366647117	0.633144591	0.674522227	Bacteria.Bacteroidetes.Bacteroidia.Bacteroidales.Bacteroidaceae.Bacteroides	TMX2
26187	ENSG00000213626	rs9309678	0.190120559	0.846784106	0.122902004	0.687382722	-0.607902316	0.199180553	0.752651728	-0.421839701	0.459193441	1.026787749	0.48163054	1.043677132	0.545293518	0.745912871	0.633656054	0.873027343	Bacteria.Bacteroidetes.Bacteroidia.Bacteroidales.Bacteroidaceae.Bacteroides	LBH
26188	ENSG00000213639	rs7475	0.23574	0.831861457	0.200391462	0.833723227	0.593599227	-0.105739925	-0.686000641	0.109824471	0.496068048	0.496065617	0.530397555	0.521085635	0.582655661	0.741674173	0.647703892	0.903736086	Bacteria.Bacteroidetes.Bacteroidia.Bacteroidales.Bacteroidaceae.Bacteroides	PPP1CB
26189	ENSG00000213672	rs6792510	0.759490088	0.964999897	0.598829478	0.759506614	0.594340108	-0.046182483	-1.031849979	0.327184127	1.933303095	1.048480813	1.951900639	1.064358538	0.722263166	0.771204689	0.75833593	0.890923471	Bacteria.Bacteroidetes.Bacteroidia.Bacteroidales.Bacteroidaceae.Bacteroides	NCKIPSD
26190	ENSG00000213676	rs8111	0.341152123	0.732334621	0.165635346	0.510215125	0.578973744	-0.26775736	-0.869837996	0.5279714	0.603844073	0.779559347	0.620477631	0.797424482	0.61546783	0.714367635	0.646803543	0.839931211	Bacteria.Bacteroidetes.Bacteroidia.Bacteroidales.Bacteroidaceae.Bacteroides	ATF6B
26191	ENSG00000213759	rs6817499	0.150622586	0.163353216	0.197129323	0.246257881	1.031170229	-0.706770553	-0.960319432	0.610047884	0.709084709	0.501398606	0.737051135	0.521463354	0.522538661	0.448897568	0.647703892	0.7721608	Bacteria.Bacteroidetes.Bacteroidia.Bacteroidales.Bacteroidaceae.Bacteroides	UGT2B11
26192	ENSG00000213809	rs11053772	0.54467849	0.564569281	0.856546837	0.968020615	-0.277707578	0.240974956	0.085837871	0.017574762	0.456077995	0.416201494	0.472987418	0.436712287	0.66807214	0.65399148	0.806667543	0.919960162	Bacteria.Bacteroidetes.Bacteroidia.Bacteroidales.Bacteroidaceae.Bacteroides	KLRK1
26193	ENSG00000213822	rs8101777	0.563101313	0.111127021	0.733557749	0.784287831	-0.218606635	0.96037733	-0.132665562	0.168741933	0.376145256	0.59473787	0.388093106	0.613935458	0.671745347	0.389093517	0.78816387	0.894604455	Bacteria.Bacteroidetes.Bacteroidia.Bacteroidales.Bacteroidaceae.Bacteroides	CEACAM18
26194	ENSG00000213889	rs1573606	0.736517508	0.57743562	0.175483422	0.586982085	-0.21251356	-0.262477687	0.91973739	-0.271925358	0.628940612	0.468784654	0.671583827	0.498132228	0.718362163	0.659354955	0.646803543	0.851334338	Bacteria.Bacteroidetes.Bacteroidia.Bacteroidales.Bacteroidaceae.Bacteroides	PPM1N
26195	ENSG00000213892	rs2965167	0.881757051	0.489035338	0.899272251	0.7982633	-0.174455399	0.548028589	-0.150070896	-0.205509442	1.168338157	0.787693425	1.181020317	0.800802942	0.7444914	0.629243188	0.813573906	0.897665631	Bacteria.Bacteroidetes.Bacteroidia.Bacteroidales.Bacteroidaceae.Bacteroides	CEACAM16
26196	ENSG00000213918	rs710891	0.112622708	0.158034165	0.177321541	0.314547125	0.979180996	-0.972426422	-0.845873071	0.700826059	0.608967238	0.681016261	0.620316097	0.691526331	0.490402617	0.440783453	0.646803543	0.806213304	Bacteria.Bacteroidetes.Bacteroidia.Bacteroidales.Bacteroidaceae.Bacteroides	DNASE1
26197	ENSG00000213930	rs7047869	0.416874147	0.505137567	0.07123887	0.147542059	0.836594379	-0.46535162	-2.013833123	1.067875944	1.02399727	0.69446019	1.098358599	0.72869422	0.641087784	0.630593603	0.633144591	0.736023523	Bacteria.Bacteroidetes.Bacteroidia.Bacteroidales.Bacteroidaceae.Bacteroides	GALT
26198	ENSG00000213949	rs2648731	0.431571366	0.730212858	0.251624576	0.831038728	-0.506546353	-0.284364426	0.759587484	-0.180978677	0.640099601	0.821131531	0.656768987	0.844840258	0.641097156	0.713504618	0.661148079	0.903736086	Bacteria.Bacteroidetes.Bacteroidia.Bacteroidales.Bacteroidaceae.Bacteroides	ITGA1
26199	ENSG00000213965	rs1061686	0.771673599	0.902877185	0.906216645	0.422996274	0.136419298	0.128240991	0.05759441	-0.866174587	0.468181518	1.0468857	0.486993255	1.074329568	0.722461748	0.757938104	0.814277626	0.811859882	Bacteria.Bacteroidetes.Bacteroidia.Bacteroidales.Bacteroidaceae.Bacteroides	NUDT19
26200	ENSG00000213967	rs7250219	0.26014981	0.043770695	0.714848125	0.504971603	-0.429716133	1.739110006	0.144291553	-0.582600595	0.378339378	0.845992569	0.393244406	0.869094971	0.600337361	0.291043839	0.782865622	0.838898839	Bacteria.Bacteroidetes.Bacteroidia.Bacteroidales.Bacteroidaceae.Bacteroides	ZNF726
26201	ENSG00000213988	rs1654260	0.317229384	0.258747154	0.545211835	0.950745893	-0.48483338	0.500618346	0.300338522	-0.028740799	0.481079237	0.439456172	0.493901144	0.463520596	0.61546783	0.519355725	0.747027672	0.918647594	Bacteria.Bacteroidetes.Bacteroidia.Bacteroidales.Bacteroidaceae.Bacteroides	ZNF90
26202	ENSG00000213999	rs3761081	0.591858141	0.07693339	0.604437272	0.061392057	-0.262485431	-1.383465419	0.261642088	1.512634224	0.487193717	0.769934878	0.502647148	0.794831575	0.681726862	0.346755947	0.758931981	0.674522227	Bacteria.Bacteroidetes.Bacteroidia.Bacteroidales.Bacteroidaceae.Bacteroides	MEF2B
26203	ENSG00000214022	rs35840727	0.638628659	0.046282514	0.922283504	0.089807795	-0.249879412	1.701609739	0.053833549	-1.470443914	0.529634729	0.837803762	0.549706219	0.854064344	0.692931998	0.29781196	0.81505359	0.712465189	Bacteria.Bacteroidetes.Bacteroidia.Bacteroidales.Bacteroidaceae.Bacteroides	REPIN1
26204	ENSG00000214026	rs112873218	0.014295538	0.112852726	0.023376551	0.46048064	1.276317241	-1.28865802	-1.212255967	0.61943718	0.507202809	0.801958056	0.522264001	0.834374042	0.462061862	0.390026755	0.633144591	0.833016475	Bacteria.Bacteroidetes.Bacteroidia.Bacteroidales.Bacteroidaceae.Bacteroides	MRPL23
26205	ENSG00000214078	rs6060491	0.024154536	0.032944292	0.382106579	0.475050095	-3.692315236	1.890270487	1.454486157	-0.64458818	1.599936326	0.867687299	1.653014524	0.89726307	0.462061862	0.277500955	0.706722665	0.834219448	Bacteria.Bacteroidetes.Bacteroidia.Bacteroidales.Bacteroidaceae.Bacteroides	CPNE1
26206	ENSG00000214087	rs7503637	0.671866326	0.167827672	0.938498016	0.73082822	0.164925817	-1.193199099	0.031139541	0.304807884	0.3876171	0.855615188	0.402047666	0.882259774	0.701365033	0.453394632	0.815948895	0.885758137	Bacteria.Bacteroidetes.Bacteroidia.Bacteroidales.Bacteroidaceae.Bacteroides	ARL16
26207	ENSG00000214193	rs2282431	0.396388926	0.309241488	0.644830074	0.899236358	-0.551077392	0.603872125	0.307148142	-0.079546705	0.645557416	0.589310598	0.663271675	0.625788404	0.632711094	0.541049374	0.769320576	0.911104652	Bacteria.Bacteroidetes.Bacteroidia.Bacteroidales.Bacteroidaceae.Bacteroides	SH3D21
26208	ENSG00000214194	rs2462665	0.154855342	0.073109888	0.103231304	0.027650885	-0.901633863	1.041628392	1.070292133	-1.340281897	0.626537354	0.571947737	0.647773996	0.595135537	0.523439377	0.341048	0.633144591	0.674522227	Bacteria.Bacteroidetes.Bacteroidia.Bacteroidales.Bacteroidaceae.Bacteroides	SMIM30
26209	ENSG00000214253	rs3213663	0.328414375	0.387721333	0.265502403	NA	0.400782464	-0.204240546	-0.479959126	NA	0.407094688	0.234915789	0.427441477	NA	0.61546783	0.58602585	0.666248263	NA	Bacteria.Bacteroidetes.Bacteroidia.Bacteroidales.Bacteroidaceae.Bacteroides	FIS1
26210	ENSG00000214290	rs3087967	0.083939986	0.026569714	0.796572215	0.555333244	-1.260198851	1.010391181	0.198425757	-0.280973426	0.718156908	0.445382007	0.766626845	0.473967672	0.490402617	0.263267676	0.799295296	0.848639734	Bacteria.Bacteroidetes.Bacteroidia.Bacteroidales.Bacteroidaceae.Bacteroides	POU2AF3
26211	ENSG00000214309	rs999885	0.825088271	0.712653471	0.706727496	0.571043176	-0.316944893	0.41769592	0.547272989	-0.651885265	1.42841738	1.129263092	1.448246866	1.144939678	0.73218076	0.706982872	0.781873463	0.848639734	Bacteria.Bacteroidetes.Bacteroidia.Bacteroidales.Bacteroidaceae.Bacteroides	MBLAC1
26212	ENSG00000214491	rs5753201	0.324262055	0.307325628	0.818016248	0.962309543	-0.715771591	0.527374909	-0.179334875	-0.025621227	0.720705344	0.512607745	0.77628428	0.540129992	0.61546783	0.539005098	0.80152058	0.91951357	Bacteria.Bacteroidetes.Bacteroidia.Bacteroidales.Bacteroidaceae.Bacteroides	SEC14L6
26213	ENSG00000214753	rs693486	0.85351929	0.645930522	0.572982947	0.170112595	-0.099271782	0.22565176	0.312406543	-0.713418879	0.535577383	0.488913023	0.551478766	0.514366385	0.735770023	0.68520996	0.751384482	0.74834104	Bacteria.Bacteroidetes.Bacteroidia.Bacteroidales.Bacteroidaceae.Bacteroides	HNRNPUL2
26214	ENSG00000214814	rs4871427	0.201656215	0.368653204	0.414487769	0.657690186	0.830568418	-0.710576897	-0.548770323	0.356725792	0.64400167	0.78499626	0.668252631	0.80141652	0.555637237	0.577069901	0.723096968	0.867125969	Bacteria.Bacteroidetes.Bacteroidia.Bacteroidales.Bacteroidaceae.Bacteroides	FER1L6
26215	ENSG00000214842	rs12471615	0.508806295	0.066664496	0.720273003	0.249336449	0.352755659	-0.738050431	-0.197170787	0.489190703	0.531010686	0.395791997	0.548262162	0.420914925	0.655992858	0.327115971	0.784127391	0.7721608	Bacteria.Bacteroidetes.Bacteroidia.Bacteroidales.Bacteroidaceae.Bacteroides	RAD51AP2
26216	ENSG00000214860	rs611215	0.043056432	0.039526995	0.167542409	0.260657675	1.626210562	-1.26828599	-1.146672331	0.734886326	0.788297135	0.603857456	0.821692154	0.647719915	0.462061862	0.286139704	0.646803543	0.778474664	Bacteria.Bacteroidetes.Bacteroidia.Bacteroidales.Bacteroidaceae.Bacteroides	EVPLL
26217	ENSG00000214941	rs10491104	0.353977575	0.599733255	0.787056094	0.696377561	0.649837412	-0.259578659	-0.194941431	-0.200165576	0.696149022	0.492251694	0.718715238	0.510726395	0.61546783	0.665559238	0.79909957	0.877070615	Bacteria.Bacteroidetes.Bacteroidia.Bacteroidales.Bacteroidaceae.Bacteroides	ZSWIM7
26218	ENSG00000214960	rs2528468	0.070652633	0.132710532	0.050550165	0.115992882	0.865869967	-1.591359888	-0.972854068	1.704515138	0.471246798	1.045363999	0.488466088	1.070165613	0.484135252	0.416500072	0.633144591	0.726484616	Bacteria.Bacteroidetes.Bacteroidia.Bacteroidales.Bacteroidaceae.Bacteroides	CRPPA
26219	ENSG00000215012	rs11704083	0.378956847	0.082647364	0.858679767	0.233490097	0.544177938	-1.397737641	-0.114454723	0.970939536	0.614355019	0.79312892	0.640297817	0.807475717	0.627492697	0.354115551	0.80748974	0.771625672	Bacteria.Bacteroidetes.Bacteroidia.Bacteroidales.Bacteroidaceae.Bacteroides	RTL10
26220	ENSG00000215114	rs7958	0.558932643	0.402615506	0.564173736	0.505615906	0.473193126	-0.539046302	-0.474198983	0.446934177	0.805558384	0.639905909	0.818182494	0.667727596	0.671203716	0.591532198	0.751384482	0.838898839	Bacteria.Bacteroidetes.Bacteroidia.Bacteroidales.Bacteroidaceae.Bacteroides	UBXN2B
26221	ENSG00000215126	rs200274680	0.755239236	0.897969029	0.526325008	0.911062131	-0.173812056	-3.842363586	0.365019867	3.347120442	0.555243533	29.85007729	0.573025081	29.85084952	0.722029508	0.75778622	0.743971016	0.911104652	Bacteria.Bacteroidetes.Bacteroidia.Bacteroidales.Bacteroidaceae.Bacteroides	ZNG1F
26222	ENSG00000215187	rs870978	0.091846194	0.103855049	0.225824885	0.255125099	1.315742038	-1.072083295	-1.000948217	0.774644753	0.769155845	0.650055335	0.818697537	0.674795523	0.490402617	0.383310327	0.654633234	0.775661202	Bacteria.Bacteroidetes.Bacteroidia.Bacteroidales.Bacteroidaceae.Bacteroides	FAM166B
26223	ENSG00000215784	rs199490464	0.489396898	0.861741871	0.373547623	0.890753766	-0.447737159	-0.908233249	0.597868709	0.717021028	0.644080149	5.194701541	0.66731818	5.200264889	0.652448531	0.749683022	0.705712046	0.911104652	Bacteria.Bacteroidetes.Bacteroidia.Bacteroidales.Bacteroidaceae.Bacteroides	FAM72D
26224	ENSG00000215788	rs1536593	0.615662477	0.08932462	0.741757835	NA	0.182670458	-0.366021845	-0.125718567	NA	0.362182029	0.212313167	0.379937068	NA	0.686941987	0.366647117	0.791571122	NA	Bacteria.Bacteroidetes.Bacteroidia.Bacteroidales.Bacteroidaceae.Bacteroides	TNFRSF25
26225	ENSG00000215845	rs6695707	0.054706823	0.661768023	0.043562543	0.665101737	0.828498609	-16.64924699	-0.904120158	16.47448066	0.423580542	37.88619543	0.439362034	37.88686263	0.462061862	0.691996375	0.633144591	0.869238051	Bacteria.Bacteroidetes.Bacteroidia.Bacteroidales.Bacteroidaceae.Bacteroides	TSTD1
26226	ENSG00000215910	rs4846029	0.264581697	0.031584535	0.600087303	0.110307064	0.760556645	-1.510688411	-0.370195389	1.143652857	0.675933193	0.687815423	0.702702834	0.706577896	0.600337361	0.275109093	0.758383175	0.726484616	Bacteria.Bacteroidetes.Bacteroidia.Bacteroidales.Bacteroidaceae.Bacteroides	C1orf167
26227	ENSG00000215915	rs3766165	0.514404447	0.115853507	0.657020196	0.275918214	0.322090804	-1.237867279	-0.224989745	0.898311674	0.491343269	0.776881922	0.504403391	0.817660309	0.656664466	0.394428197	0.772173405	0.787100702	Bacteria.Bacteroidetes.Bacteroidia.Bacteroidales.Bacteroidaceae.Bacteroides	ATAD3C
26228	ENSG00000216937	rs4609551	0.231176495	0.195198136	0.16318978	0.03889299	-0.588482748	1.00758818	0.706885516	-1.678758265	0.486962978	0.769956073	0.501282583	0.796630473	0.582507777	0.481707988	0.646803543	0.674522227	Bacteria.Bacteroidetes.Bacteroidia.Bacteroidales.Bacteroidaceae.Bacteroides	CCDC7
26229	ENSG00000217442	rs5770887	0.601113407	0.818584682	0.909426905	0.554853825	0.223242544	-0.218821161	0.050552522	-0.581082978	0.424955767	0.950229982	0.442671257	0.979025349	0.681915415	0.740247986	0.815019922	0.848639734	Bacteria.Bacteroidetes.Bacteroidia.Bacteroidales.Bacteroidaceae.Bacteroides	SYCE3
26230	ENSG00000217930	rs2289303	0.985210317	0.193049685	0.838721168	0.093238929	-0.005901665	0.932624696	0.067134823	-1.248228025	0.317165052	0.709202616	0.328554069	0.732879537	0.760648271	0.479075884	0.803639153	0.712465189	Bacteria.Bacteroidetes.Bacteroidia.Bacteroidales.Bacteroidaceae.Bacteroides	PAM16
26231	ENSG00000219073	rs112962027	0.029899095	0.737036626	0.014580685	0.932623502	1.173545095	0.283286945	-1.362541611	0.074327726	0.528759173	0.840117082	0.543119585	0.875807227	0.462061862	0.715553065	0.633144591	0.914333394	Bacteria.Bacteroidetes.Bacteroidia.Bacteroidales.Bacteroidaceae.Bacteroides	CELA3B
26232	ENSG00000219481	rs3851916	0.085406912	0.863568786	0.030748877	0.436273061	0.704216333	-0.155548608	-0.924985687	0.727636814	0.40325575	0.901707269	0.418989357	0.928978778	0.490402617	0.749683022	0.633144591	0.81667831	Bacteria.Bacteroidetes.Bacteroidia.Bacteroidales.Bacteroidaceae.Bacteroides	NBPF1
26233	ENSG00000221823	rs2902065	0.99081323	0.769407797	0.96998291	0.799326821	0.022323498	-0.32527815	0.073596626	0.285772193	1.931455282	1.105040758	1.948406473	1.119595035	0.761356577	0.728108063	0.823094785	0.897665631	Bacteria.Bacteroidetes.Bacteroidia.Bacteroidales.Bacteroidaceae.Bacteroides	PPP3R1
26234	ENSG00000221838	rs2272338	0.866480232	0.970020643	0.939296732	0.7326262	0.212341339	0.037520345	0.097986057	-0.346157297	1.25804159	0.994569204	1.2817935	1.008959935	0.7404175	0.772905645	0.815948895	0.885758137	Bacteria.Bacteroidetes.Bacteroidia.Bacteroidales.Bacteroidaceae.Bacteroides	AP4M1
26235	ENSG00000221916	rs2232003	0.160565359	0.310493637	0.087621172	0.187482798	2.680989509	-1.047128386	-3.322850021	1.387503795	1.889171918	1.024547322	1.91650261	1.041767811	0.525022473	0.541730547	0.633144591	0.749872761	Bacteria.Bacteroidetes.Bacteroidia.Bacteroidales.Bacteroidaceae.Bacteroides	C19orf73
26236	ENSG00000221923	rs8104808	0.443206151	0.910992027	0.529317813	0.044370165	-0.378626101	-0.046548865	-0.318078363	0.876091448	0.4908116	0.414811512	0.50297934	0.427422635	0.645000764	0.759816599	0.744275807	0.674522227	Bacteria.Bacteroidetes.Bacteroidia.Bacteroidales.Bacteroidaceae.Bacteroides	ZNF880
26237	ENSG00000221926	rs7222483	0.293801823	0.875615981	0.556333217	0.335458108	-0.547390417	-0.064387425	0.320808991	0.434861794	0.517262694	0.409751363	0.542540293	0.448189867	0.613487543	0.753441151	0.75010417	0.807087481	Bacteria.Bacteroidetes.Bacteroidia.Bacteroidales.Bacteroidaceae.Bacteroides	TRIM16
26238	ENSG00000221947	rs1838393	0.687337941	0.772248914	0.35639885	0.11328537	-0.22159072	-0.145427942	-0.535091388	0.834617361	0.54815645	0.500396088	0.576136452	0.520035471	0.70722759	0.728596286	0.703649975	0.726484616	Bacteria.Bacteroidetes.Bacteroidia.Bacteroidales.Bacteroidaceae.Bacteroides	XKR9
26239	ENSG00000221957	rs111971300	0.018912909	0.062731667	0.116757786	0.414285508	-1.758210709	1.168935547	1.210507015	-0.539997622	0.730606479	0.617475174	0.761630417	0.65728353	0.462061862	0.321796142	0.633656054	0.809932536	Bacteria.Bacteroidetes.Bacteroidia.Bacteroidales.Bacteroidaceae.Bacteroides	KIR2DS4
26240	ENSG00000221988	rs9296009	0.137851588	0.037861632	0.244957089	0.17728357	0.6211389	-1.385457521	-0.500138782	0.917423642	0.413525036	0.653840491	0.426325703	0.672727511	0.513424621	0.285121455	0.656788594	0.749872761	Bacteria.Bacteroidetes.Bacteroidia.Bacteroidales.Bacteroidaceae.Bacteroides	PPT2
26241	ENSG00000223496	rs4985407	0.378022878	0.127977804	0.951105638	0.96692773	0.524598888	-0.64428359	0.037602737	0.018188949	0.591085226	0.417960372	0.610910281	0.437030152	0.627318565	0.412198411	0.819281783	0.919960162	Bacteria.Bacteroidetes.Bacteroidia.Bacteroidales.Bacteroidaceae.Bacteroides	EXOSC6
26242	ENSG00000223501	rs465658	0.873485004	0.563746961	0.900586515	0.406153014	0.073822146	0.599153021	-0.060230995	-0.877104411	0.461812387	1.03264389	0.480303348	1.049126663	0.742409636	0.653554944	0.813772332	0.808441532	Bacteria.Bacteroidetes.Bacteroidia.Bacteroidales.Bacteroidaceae.Bacteroides	VPS52
26243	ENSG00000223547	rs11670621	0.77332178	0.812202995	0.768605761	0.811952967	1.968895829	-1.622358094	-2.011889401	1.624988128	6.807673791	6.801258469	6.810428798	6.803050023	0.722461748	0.740075886	0.795507755	0.900033283	Bacteria.Bacteroidetes.Bacteroidia.Bacteroidales.Bacteroidaceae.Bacteroides	ZNF844
26244	ENSG00000223572	rs2259174	0.004400554	0.008752876	0.006454041	0.024408357	1.512553093	-2.780138822	-1.488554352	2.434337692	0.512829354	1.028930144	0.529116774	1.0567947	0.462061862	0.200646146	0.633144591	0.674522227	Bacteria.Bacteroidetes.Bacteroidia.Bacteroidales.Bacteroidaceae.Bacteroides	CKMT1A
26245	ENSG00000224877	rs111889635	0.779966757	0.611113844	0.640836043	0.183195156	-0.139093497	0.264281198	0.240221745	-0.762289253	0.495866464	0.517268078	0.512539289	0.566713578	0.723549138	0.671333425	0.769320576	0.749872761	Bacteria.Bacteroidetes.Bacteroidia.Bacteroidales.Bacteroidaceae.Bacteroides	NDUFAF8
26246	ENSG00000225190	rs576687444	0.782044539	0.691696276	0.655267143	0.547573312	0.147734877	-0.334926621	-0.245818466	0.52527271	0.531828739	0.84089507	0.548099985	0.868914588	0.724717102	0.699593098	0.772173405	0.848639734	Bacteria.Bacteroidetes.Bacteroidia.Bacteroidales.Bacteroidaceae.Bacteroides	PLEKHM1
26247	ENSG00000225973	rs11630409	0.467029236	0.499483427	0.542656957	0.909776135	0.351145119	-0.728824207	-0.305170023	0.126910457	0.479997642	1.07330682	0.498664339	1.11563229	0.649946489	0.630593603	0.747027672	0.911104652	Bacteria.Bacteroidetes.Bacteroidia.Bacteroidales.Bacteroidaceae.Bacteroides	PIGBOS1
26248	ENSG00000226124	rs796364	0.019513332	0.041687132	0.006723347	0.014470768	4.90539228	-2.333840879	-5.792116078	2.854579541	2.049000413	1.12359942	2.069715967	1.136528403	0.462061862	0.287368055	0.633144591	0.674522227	Bacteria.Bacteroidetes.Bacteroidia.Bacteroidales.Bacteroidaceae.Bacteroides	FTCDNL1
26249	ENSG00000226314	rs4713147	0.432584776	0.394043529	0.894447373	0.643329664	-0.36928722	0.634407048	0.064177662	0.357474396	0.46768463	0.739474328	0.481845787	0.768455101	0.641941458	0.588099381	0.813097673	0.864903712	Bacteria.Bacteroidetes.Bacteroidia.Bacteroidales.Bacteroidaceae.Bacteroides	ZKSCAN8P1
26250	ENSG00000226690	rs10224286	0.880275308	0.785151277	0.875409024	0.888360208	0.286298356	-0.281722406	0.301200231	-0.147112207	1.893446412	1.029219376	1.913579792	1.043920957	0.744487232	0.733782574	0.810055145	0.911104652	Bacteria.Bacteroidetes.Bacteroidia.Bacteroidales.Bacteroidaceae.Bacteroides
26251	ENSG00000226742	rs35095763	0.195668092	0.997750573	0.394144707	0.66954604	0.751070976	-0.002098377	-0.522104753	-0.324636109	0.574548266	0.741491375	0.608704034	0.757277793	0.550412874	0.775934776	0.714024455	0.870825429	Bacteria.Bacteroidetes.Bacteroidia.Bacteroidales.Bacteroidaceae.Bacteroides	HSBP1L1
26252	ENSG00000226979	rs9267350	0.594190894	0.729495614	0.676004958	0.632428004	-0.279746061	-0.28690661	0.229835965	0.404367518	0.522524807	0.826184262	0.547507046	0.841474481	0.681726862	0.713504618	0.776214573	0.862058089	Bacteria.Bacteroidetes.Bacteroidia.Bacteroidales.Bacteroidaceae.Bacteroides	LTA
26253	ENSG00000227124	rs11128479	0.368623588	0.382732873	0.22297586	0.134958241	-0.614955046	0.452986072	0.858037953	-0.820662931	0.679317571	0.515497782	0.697458266	0.542272746	0.621611964	0.583991489	0.654633234	0.726484616	Bacteria.Bacteroidetes.Bacteroidia.Bacteroidales.Bacteroidaceae.Bacteroides	ZNF717
26254	ENSG00000227345	rs1286989075	0.502754605	0.321206511	0.640545701	0.513328682	-0.437482702	0.59245239	0.314341089	-0.406732049	0.649220555	0.592753075	0.670097209	0.618872963	0.653905469	0.546995791	0.769320576	0.841026041	Bacteria.Bacteroidetes.Bacteroidia.Bacteroidales.Bacteroidaceae.Bacteroides	PARG
26255	ENSG00000228049	rs368279784	0.420846892	0.007049316	0.166200264	NA	0.307958054	0.641238933	-0.566321416	NA	0.380227296	0.230661256	0.404586311	NA	0.641087784	0.185299271	0.646803543	NA	Bacteria.Bacteroidetes.Bacteroidia.Bacteroidales.Bacteroidaceae.Bacteroides	POLR2J2
26256	ENSG00000228300	rs57581977	0.633507892	0.41941713	0.496405406	0.265158792	-0.252815671	1.208552455	0.37264573	-1.693763623	0.527777148	1.487421047	0.54484887	1.507143251	0.691083689	0.602081536	0.73523779	0.783461885	Bacteria.Bacteroidetes.Bacteroidia.Bacteroidales.Bacteroidaceae.Bacteroides	FAM174C
26257	ENSG00000228486	rs11894651	0.928119537	0.04131404	0.30824925	NA	0.024237522	-0.180542757	0.224351359	NA	0.267667082	0.086781747	0.218514681	NA	0.748485166	0.287368055	0.686458794	NA	Bacteria.Bacteroidetes.Bacteroidia.Bacteroidales.Bacteroidaceae.Bacteroides	C2orf92
26258	ENSG00000228570	rs12411705	0.329247236	0.606286947	0.536693788	0.246530205	0.929873716	-0.310441044	0.620723097	-0.736376754	0.94605335	0.599468052	0.999444152	0.629814807	0.61546783	0.669125109	0.747027672	0.7721608	Bacteria.Bacteroidetes.Bacteroidia.Bacteroidales.Bacteroidaceae.Bacteroides	NUTM2E
26259	ENSG00000228672	rs11748963	0.193890953	0.321598852	0.132509146	0.240316507	-0.866399986	0.851063357	1.030440073	-1.032563925	0.660104417	0.852191138	0.676537896	0.871454919	0.549252334	0.546995791	0.636005491	0.7721608	Bacteria.Bacteroidetes.Bacteroidia.Bacteroidales.Bacteroidaceae.Bacteroides	PROB1
26260	ENSG00000228696	rs144462017	0.313755421	0.254173495	0.751067509	0.737543612	1.182047854	-0.793714157	0.38033017	-0.238145401	1.164441088	0.690009608	1.193911308	0.707662971	0.61546783	0.516097401	0.793399554	0.885758137	Bacteria.Bacteroidetes.Bacteroidia.Bacteroidales.Bacteroidaceae.Bacteroides	ARL17B
26261	ENSG00000229314	rs1766098	0.071259498	0.114365417	0.12038603	NA	-0.796102237	0.453719702	0.714627186	NA	0.434338259	0.283623915	0.454254164	NA	0.48516379	0.392995918	0.633656054	NA	Bacteria.Bacteroidetes.Bacteroidia.Bacteroidales.Bacteroidaceae.Bacteroides	ORM1
26262	ENSG00000229637	rs3110599	0.214940561	0.33511633	0.314873253	0.858101188	0.544333253	-0.944853956	-0.457354337	0.179379715	0.434724824	0.973119462	0.451591981	0.999373505	0.566789126	0.559328252	0.687220882	0.906233635	Bacteria.Bacteroidetes.Bacteroidia.Bacteroidales.Bacteroidaceae.Bacteroides	PRAC2
26263	ENSG00000229676	rs144069879	0.901958948	0.000126965	0.468728761	NA	0.047519187	-0.850242327	0.296048486	NA	0.38428959	0.20896851	0.406273103	NA	0.744713436	0.019607444	0.733401925	NA	Bacteria.Bacteroidetes.Bacteroidia.Bacteroidales.Bacteroidaceae.Bacteroides	ZNF492
26264	ENSG00000229833	rs794084	0.008773643	0.009017723	0.056163841	0.115342178	1.95632314	-1.208693	-1.469586258	0.754173441	0.724270823	0.449173697	0.755971117	0.472640126	0.462061862	0.202663147	0.633144591	0.726484616	Bacteria.Bacteroidetes.Bacteroidia.Bacteroidales.Bacteroidaceae.Bacteroides	PET100
26265	ENSG00000230561	rs248726	0.310844884	0.39763606	0.405991484	0.435812822	-0.488091174	0.525640447	-0.418092003	0.494461008	0.477915146	0.617397124	0.499917407	0.630645877	0.61546783	0.590159128	0.718133944	0.81667831	Bacteria.Bacteroidetes.Bacteroidia.Bacteroidales.Bacteroidaceae.Bacteroides	CCDC192
26266	ENSG00000231500	rs463302	0.873701185	0.2864694	0.978466747	0.25266959	-0.071994494	1.084068837	0.01275711	-1.185729571	0.451156656	1.008816952	0.470851321	1.027512185	0.742409636	0.534422252	0.823094785	0.77347976	Bacteria.Bacteroidetes.Bacteroidia.Bacteroidales.Bacteroidaceae.Bacteroides	RPS18
26267	ENSG00000231887	rs1386934954	0.045323454	0.591003681	0.014497797	0.044856372	-0.796500249	0.221101222	1.012066323	-0.910771529	0.390380985	0.409434741	0.403062313	0.445387769	0.462061862	0.66298178	0.633144591	0.674522227	Bacteria.Bacteroidetes.Bacteroidia.Bacteroidales.Bacteroidaceae.Bacteroides	PRH1
26268	ENSG00000231925	rs3106189	0.90037606	0.995584088	0.652981315	0.730884072	-0.116806229	-0.005773257	0.429125122	-0.363413674	0.92947615	1.039185927	0.950067259	1.052120285	0.744713436	0.775097684	0.771855799	0.885758137	Bacteria.Bacteroidetes.Bacteroidia.Bacteroidales.Bacteroidaceae.Bacteroides	TAPBP
26269	ENSG00000232070	rs4982408	0.629229277	0.427958792	0.849923946	0.61221457	-0.887179927	0.791138189	0.354329747	-0.516863016	1.828953682	0.991889399	1.865291527	1.014775395	0.690998112	0.606041323	0.805475297	0.856823576	Bacteria.Bacteroidetes.Bacteroidia.Bacteroidales.Bacteroidaceae.Bacteroides	TMEM253
26270	ENSG00000232434	rs12555238	0.937248182	0.851794208	0.846637042	0.556404047	0.084633098	0.13680124	0.213514463	-0.443795754	1.070903334	0.729359231	1.099610898	0.750665979	0.749464094	0.747409218	0.805401371	0.848639734	Bacteria.Bacteroidetes.Bacteroidia.Bacteroidales.Bacteroidaceae.Bacteroides	AJM1
26271	ENSG00000232629	rs9274501	0.997233893	0.829024729	0.515749336	0.630526028	0.003868619	0.190831594	-0.734889238	0.430212213	1.111683652	0.880176417	1.12466455	0.890269868	0.763071328	0.741674173	0.740909366	0.861009258	Bacteria.Bacteroidetes.Bacteroidia.Bacteroidales.Bacteroidaceae.Bacteroides	HLA-DQB2
26272	ENSG00000232653	rs62000954	0.321762935	0.351476948	0.710689865	0.708012077	0.777107316	-0.562169705	-0.296191014	0.228648294	0.778402975	0.599093273	0.795073764	0.607865204	0.61546783	0.568525043	0.782698104	0.880189684	Bacteria.Bacteroidetes.Bacteroidia.Bacteroidales.Bacteroidaceae.Bacteroides	GOLGA8N
26273	ENSG00000234127	rs17194607	0.430977348	0.006247465	0.4227254	0.007831467	0.373227442	-2.975385706	-0.396111202	2.933821835	0.471019968	1.053232666	0.491014521	1.06959187	0.641097156	0.182547984	0.725918284	0.674522227	Bacteria.Bacteroidetes.Bacteroidia.Bacteroidales.Bacteroidaceae.Bacteroides	TRIM26
26274	ENSG00000234284	rs1969025	0.053971609	0.007788194	0.889855025	0.413158885	1.228516902	-1.065893359	-0.093165796	0.340497143	0.626128401	0.38830835	0.67014486	0.413448313	0.462061862	0.18568559	0.813042765	0.809932536	Bacteria.Bacteroidetes.Bacteroidia.Bacteroidales.Bacteroidaceae.Bacteroides	ZNF879
26275	ENSG00000234444	rs111430221	0.531753703	0.957877348	0.817919792	0.509454939	-0.319818585	0.034821899	0.120663265	0.445542832	0.508745917	0.656788154	0.522031589	0.671716397	0.663702245	0.770165271	0.80152058	0.839931211	Bacteria.Bacteroidetes.Bacteroidia.Bacteroidales.Bacteroidaceae.Bacteroides	ZNF736
26276	ENSG00000234545	rs12154498	0.394896735	0.39871521	0.528261851	0.510162533	-0.759430281	0.466585876	0.640137301	-0.403177097	0.886810967	0.549295772	1.009655076	0.608864773	0.631491434	0.590428801	0.744004953	0.839931211	Bacteria.Bacteroidetes.Bacteroidia.Bacteroidales.Bacteroidaceae.Bacteroides	FAM133B
26277	ENSG00000234602	rs334881	0.379028059	0.310806917	0.459480365	0.427354433	0.454235787	-0.828279449	-0.392788816	0.670925445	0.512891014	0.810946829	0.527898524	0.840067913	0.627492697	0.541871857	0.733401925	0.814742208	Bacteria.Bacteroidetes.Bacteroidia.Bacteroidales.Bacteroidaceae.Bacteroides	MCIDAS
26278	ENSG00000234719	rs393329	0.048514624	0.064766267	0.391180237	0.154774148	0.937608803	-0.619324083	0.420601189	-0.495556325	0.466456959	0.329735824	0.487285729	0.344288874	0.462061862	0.325266902	0.71307619	0.737173213	Bacteria.Bacteroidetes.Bacteroidia.Bacteroidales.Bacteroidaceae.Bacteroides	NPIPB2
26279	ENSG00000234745	rs9266075	0.272213073	0.863894661	0.195650597	0.866157311	0.675388238	-0.128977515	-0.825942868	0.129458583	0.609979363	0.749484266	0.631798119	0.765124338	0.602685959	0.749683022	0.647703892	0.908070806	Bacteria.Bacteroidetes.Bacteroidia.Bacteroidales.Bacteroidaceae.Bacteroides	HLA-B
26280	ENSG00000234828	rs1505478	0.464903116	0.986870448	0.466932968	0.918121216	0.4751872	0.013597812	-0.484539865	-0.086988794	0.646454898	0.823178736	0.662197825	0.842956378	0.649946489	0.775097684	0.733401925	0.912995351	Bacteria.Bacteroidetes.Bacteroidia.Bacteroidales.Bacteroidaceae.Bacteroides	IQCM
26281	ENSG00000235098	rs1781133	0.340954032	0.021553004	0.4273177	0.04069097	0.475449325	-1.845881328	-0.406288262	1.729138079	0.495667855	0.784111649	0.508674218	0.828260079	0.61546783	0.247940907	0.726363233	0.674522227	Bacteria.Bacteroidetes.Bacteroidia.Bacteroidales.Bacteroidaceae.Bacteroides	ANKRD65
26282	ENSG00000235162	rs4964353	0.657029011	0.989026646	0.946991905	0.614776974	0.19671113	-0.013600049	-0.030799118	-0.504622979	0.441017832	0.985104162	0.461491799	0.99794052	0.698547685	0.775097684	0.817988589	0.856823576	Bacteria.Bacteroidetes.Bacteroidia.Bacteroidales.Bacteroidaceae.Bacteroides	C12orf75
26283	ENSG00000237289	rs2920780	0.017953586	0.082061621	0.016361331	0.111564665	1.311069183	-1.508079497	-1.370357285	1.433164007	0.540161014	0.854069554	0.556199036	0.88863078	0.462061862	0.354115551	0.633144591	0.726484616	Bacteria.Bacteroidetes.Bacteroidia.Bacteroidales.Bacteroidaceae.Bacteroides	CKMT1B
26284	ENSG00000237489	rs58744229	0.671764616	0.025934422	0.267707869	NA	0.145159083	0.405737892	-0.401612363	NA	0.341070671	0.178126719	0.359336201	NA	0.701365033	0.261234457	0.666248263	NA	Bacteria.Bacteroidetes.Bacteroidia.Bacteroidales.Bacteroidaceae.Bacteroides	C10orf143
26285	ENSG00000237541	rs2856666	0.476362701	0.240425079	0.96812992	0.800370559	-1.060759561	0.951554347	0.059802942	-0.206199621	1.480987111	0.803272514	1.491132686	0.812164294	0.650357748	0.507522153	0.823094785	0.898224236	Bacteria.Bacteroidetes.Bacteroidia.Bacteroidales.Bacteroidaceae.Bacteroides	HLA-DQA2
26286	ENSG00000237765	rs6815254	0.07921261	0.149625573	0.100319389	0.264767499	1.2805353	-1.170705847	-1.214943099	0.915722872	0.718259827	0.803038899	0.728964599	0.814154399	0.490402617	0.431449779	0.633144591	0.783461885	Bacteria.Bacteroidetes.Bacteroidia.Bacteroidales.Bacteroidaceae.Bacteroides	FAM200B
26287	ENSG00000238083	rs199913382	0.044784606	0.013205117	0.353115889	0.511127825	-0.786990115	1.480499195	0.371298208	-0.396552764	0.38472278	0.581276795	0.39704324	0.60023442	0.462061862	0.22166117	0.699746229	0.839931211	Bacteria.Bacteroidetes.Bacteroidia.Bacteroidales.Bacteroidaceae.Bacteroides	LRRC37A2
26288	ENSG00000239704	rs236814	0.76791436	0.599174827	0.287114788	0.454758834	-0.154962269	-0.195194807	0.577626405	-0.293719748	0.52295167	0.369590461	0.538256382	0.390614569	0.722461748	0.665442879	0.672394147	0.828907168	Bacteria.Bacteroidetes.Bacteroidia.Bacteroidales.Bacteroidaceae.Bacteroides	CDRT4
26289	ENSG00000239789	rs4948093	0.802118831	0.302444116	0.812303108	0.46268747	-0.188643199	0.65855216	-0.192931925	-0.488685305	0.749723144	0.633631705	0.809250071	0.661517109	0.729164344	0.536476223	0.800942659	0.834219448	Bacteria.Bacteroidetes.Bacteroidia.Bacteroidales.Bacteroidaceae.Bacteroides	MRPS17
26290	ENSG00000239920	rs7936093	0.077249038	0.089691804	0.959730588	0.543105018	-0.609341832	1.307406696	0.018186017	-0.470634396	0.339485721	0.75908848	0.358813394	0.769899071	0.490402617	0.366647117	0.821867049	0.848639734	Bacteria.Bacteroidetes.Bacteroidia.Bacteroidales.Bacteroidaceae.Bacteroides
26291	ENSG00000240065	rs9276816	0.458174025	0.218686818	0.895478885	0.70464907	-0.370023762	0.615774913	-0.069662649	-0.199356514	0.495852775	0.495852775	0.528219729	0.523658877	0.649191977	0.492382665	0.813097673	0.878829982	Bacteria.Bacteroidetes.Bacteroidia.Bacteroidales.Bacteroidaceae.Bacteroides	PSMB9
26292	ENSG00000240344	rs7559150	0.412435581	0.540630155	0.375565351	0.027609032	0.285050368	0.475287082	0.324341589	-1.76928652	0.345584021	0.772749362	0.363559389	0.785410245	0.641087784	0.646948688	0.706722665	0.674522227	Bacteria.Bacteroidetes.Bacteroidia.Bacteroidales.Bacteroidaceae.Bacteroides	PPIL3
26293	ENSG00000240849	rs13040412	0.406200877	0.392185267	0.308117214	0.301058512	0.705857713	-0.813117427	-0.878339264	0.997902066	0.844380728	0.944046353	0.855153959	0.957369798	0.63755228	0.586876453	0.686458794	0.799194694	Bacteria.Bacteroidetes.Bacteroidia.Bacteroidales.Bacteroidaceae.Bacteroides	PEDS1
26294	ENSG00000240972	rs2000468	0.492041826	0.525430434	0.622934885	0.817114309	0.603366059	-0.345796625	-0.441984944	0.131844188	0.873285357	0.541671886	0.89467691	0.567845955	0.652448531	0.637337382	0.765415687	0.900033283	Bacteria.Bacteroidetes.Bacteroidia.Bacteroidales.Bacteroidaceae.Bacteroides	MIF
26295	ENSG00000241058	rs145219574	0.655793992	0.43155282	0.43601096	0.781041591	-0.306955882	-0.458519285	0.545046245	-0.172418383	0.685539397	0.579386538	0.69546494	0.617767925	0.698547685	0.60815684	0.7273118	0.894604455	Bacteria.Bacteroidetes.Bacteroidia.Bacteroidales.Bacteroidaceae.Bacteroides	NSUN6
26296	ENSG00000241186	rs1829538	0.387507783	0.550064637	0.933493409	0.671440564	1.417031266	-0.532898502	0.139048756	-0.385953868	1.628958519	0.88705662	1.659900779	0.905838444	0.629559802	0.649236065	0.815948895	0.870825429	Bacteria.Bacteroidetes.Bacteroidia.Bacteroidales.Bacteroidaceae.Bacteroides	TDGF1
26297	ENSG00000241258	rs73138288	0.560959651	0.593341102	0.655074145	0.75896431	-0.28645154	0.29408496	0.227920356	-0.18666821	0.490183645	0.548041976	0.507888184	0.605837196	0.671605363	0.663783069	0.772173405	0.890832809	Bacteria.Bacteroidetes.Bacteroidia.Bacteroidales.Bacteroidaceae.Bacteroides	CRCP
26298	ENSG00000241468	rs45552237	0.877895479	0.618227906	0.623444313	0.88782225	0.131398559	0.409333497	-0.427203951	-0.119071355	0.85193995	0.817475672	0.86602801	0.840861255	0.743564458	0.672714675	0.765415687	0.911104652	Bacteria.Bacteroidetes.Bacteroidia.Bacteroidales.Bacteroidaceae.Bacteroides	ATP5MF
26299	ENSG00000241635	rs12996139	0.427977875	0.511415296	0.404046819	0.536006872	0.362768606	-0.67147086	-0.402600598	0.64334558	0.454839971	1.017053095	0.479394861	1.034119564	0.641097156	0.632500966	0.716977191	0.848639734	Bacteria.Bacteroidetes.Bacteroidia.Bacteroidales.Bacteroidaceae.Bacteroides	UGT1A1
26300	ENSG00000241945	rs2283640	0.796111482	0.420680181	0.407786315	0.552561548	0.131430536	-0.566447876	0.43404043	-0.427121681	0.506613946	0.699059865	0.520986833	0.71546765	0.727731867	0.602715189	0.71831319	0.848639734	Bacteria.Bacteroidetes.Bacteroidia.Bacteroidales.Bacteroidaceae.Bacteroides	PWP2
26301	ENSG00000242110	rs11742345	0.234228245	0.640459674	0.129821636	0.419481015	1.362965278	-0.359152617	-1.772444219	0.63577983	1.135311465	0.765426834	1.155476159	0.782591497	0.582507777	0.683199484	0.635388038	0.811859882	Bacteria.Bacteroidetes.Bacteroidia.Bacteroidales.Bacteroidaceae.Bacteroides	AMACR
26302	ENSG00000242114	rs4820011	0.460453398	0.46567959	0.595524593	0.744620248	0.614438614	-0.376614147	-0.451184874	0.174997077	0.827590555	0.513249874	0.845810841	0.534980027	0.649946489	0.623519095	0.757217643	0.886112083	Bacteria.Bacteroidetes.Bacteroidia.Bacteroidales.Bacteroidaceae.Bacteroides	MTFP1
26303	ENSG00000242173	rs3743879	0.71247548	0.244987259	0.86097729	0.923406858	-0.20791097	0.601535022	-0.101245969	0.052665979	0.561733827	0.512790481	0.575865165	0.545696772	0.713020069	0.513174893	0.808158631	0.912995351	Bacteria.Bacteroidetes.Bacteroidia.Bacteroidales.Bacteroidaceae.Bacteroides	ARHGDIG
26304	ENSG00000242247	rs5751388	0.649748366	0.650146394	0.649923366	0.65034586	-449.6645504	449.205946	449.4234243	-448.9311236	985.6878581	985.8849562	985.6878781	985.8849724	0.69598766	0.686721625	0.771189457	0.864903712	Bacteria.Bacteroidetes.Bacteroidia.Bacteroidales.Bacteroidaceae.Bacteroides	ARFGAP3
26305	ENSG00000242498	rs11852306	0.156587371	0.276407671	0.381543781	0.650706859	1.908326106	-0.8745244	-1.199224504	0.370905647	1.331730967	0.79682776	1.361291472	0.815438731	0.523439377	0.530796254	0.706722665	0.864903712	Bacteria.Bacteroidetes.Bacteroidia.Bacteroidales.Bacteroidaceae.Bacteroides	ARPIN
26306	ENSG00000242515	rs4663334	0.327975989	0.002163657	0.167546646	NA	0.361546839	0.62651776	-0.535018268	NA	0.366906033	0.196386766	0.383455475	NA	0.61546783	0.107603531	0.646803543	NA	Bacteria.Bacteroidetes.Bacteroidia.Bacteroidales.Bacteroidaceae.Bacteroides	UGT1A10
26307	ENSG00000242612	rs1204507	0.779527687	0.863930377	0.421576076	0.799190113	0.245441029	0.16791853	-0.720823843	0.251938546	0.873204294	0.976027981	0.891303205	0.98635499	0.723549138	0.749683022	0.72581966	0.897665631	Bacteria.Bacteroidetes.Bacteroidia.Bacteroidales.Bacteroidaceae.Bacteroides	DECR2
26308	ENSG00000242689	rs1800169	0.265458985	0.338184338	0.181803315	0.122855988	0.597800987	-0.811942465	-0.739188507	1.370316453	0.532272146	0.841596158	0.547770097	0.876771617	0.600337361	0.560985373	0.646803543	0.726484616	Bacteria.Bacteroidetes.Bacteroidia.Bacteroidales.Bacteroidaceae.Bacteroides	CNTF
26309	ENSG00000242715	rs912930	0.980943698	0.604195582	0.547636328	0.729751906	-0.017429087	-0.268005284	0.453335093	-0.186817075	0.72692373	0.51452684	0.750032566	0.538495136	0.760648271	0.668236712	0.747027672	0.885758137	Bacteria.Bacteroidetes.Bacteroidia.Bacteroidales.Bacteroidaceae.Bacteroides	CCDC169
26310	ENSG00000243317	rs3110823	0.112534345	0.376127255	0.152813309	0.898784425	0.77785793	-0.681405241	-0.720605571	-0.102385139	0.48364025	0.764702379	0.498225634	0.8018406	0.490402617	0.581244648	0.64309651	0.911104652	Bacteria.Bacteroidetes.Bacteroidia.Bacteroidales.Bacteroidaceae.Bacteroides	STMP1
26311	ENSG00000243566	rs6963070	0.344624549	0.146768311	0.891259176	0.474488672	-0.56215797	1.119475249	-0.085494404	-0.560960107	0.590568703	0.762420918	0.622956985	0.779857599	0.61546783	0.42935982	0.813097673	0.834219448	Bacteria.Bacteroidetes.Bacteroidia.Bacteroidales.Bacteroidaceae.Bacteroides	UPK3B
26312	ENSG00000243678	rs9303577	0.319981009	0.201560368	0.705275891	0.693644103	0.573670504	-0.674164743	-0.228201028	0.216377842	0.572499034	0.522617725	0.600765182	0.546901113	0.61546783	0.48428736	0.781873463	0.876209188	Bacteria.Bacteroidetes.Bacteroidia.Bacteroidales.Bacteroidaceae.Bacteroides	NME2
26313	ENSG00000243708	rs3179542	0.404157212	0.185967294	0.665519363	0.504751115	-0.443378806	0.596498435	-0.234378058	0.308271174	0.528076002	0.44630568	0.539723966	0.459625044	0.637117738	0.473180331	0.772974545	0.838898839	Bacteria.Bacteroidetes.Bacteroidia.Bacteroidales.Bacteroidaceae.Bacteroides	PLA2G4B
26314	ENSG00000243709	rs360083	0.183834325	0.352234831	0.226734706	0.446796101	1.682172705	-0.927644272	-1.559289745	0.769273668	1.252438612	0.990139661	1.277907003	1.005136964	0.542815816	0.569123464	0.654633234	0.825837711	Bacteria.Bacteroidetes.Bacteroidia.Bacteroidales.Bacteroidaceae.Bacteroides	LEFTY1
26315	ENSG00000243896	rs374722245	0.365235608	0.204330268	0.648419702	0.610372957	0.622896225	-1.00164045	-0.32098768	0.416304012	0.683211913	0.781315246	0.700766999	0.813123259	0.619915773	0.484376648	0.770790568	0.856823576	Bacteria.Bacteroidetes.Bacteroidia.Bacteroidales.Bacteroidaceae.Bacteroides	OR2A7
26316	ENSG00000243955	rs3957357	0.902458573	0.995698989	0.078681464	0.332956805	0.053201289	-0.003699685	-0.850767118	0.680736478	0.432431335	0.683733974	0.476334857	0.697953371	0.74479788	0.775097684	0.633144591	0.807087481	Bacteria.Bacteroidetes.Bacteroidia.Bacteroidales.Bacteroidaceae.Bacteroides	GSTA1
26317	ENSG00000244045	rs708100	0.765403868	0.391567552	0.883302679	0.406300945	-0.218769711	0.532197742	0.1113887	-0.530426693	0.730142065	0.617082673	0.755931382	0.634657766	0.722461748	0.58682061	0.812224537	0.808441532	Bacteria.Bacteroidetes.Bacteroidia.Bacteroidales.Bacteroidaceae.Bacteroides	TMEM199
26318	ENSG00000244165	rs2305795	0.106908934	0.122481673	0.341997893	0.431902351	-1.854402906	1.19667631	1.102239278	-0.613558156	1.134517562	0.764891584	1.15161665	0.775885615	0.490402617	0.404258709	0.698568739	0.81667831	Bacteria.Bacteroidetes.Bacteroidia.Bacteroidales.Bacteroidaceae.Bacteroides	P2RY11
26319	ENSG00000244187	rs2784040	0.02886246	0.064359545	0.060720542	0.431847268	1.329398359	-0.834309545	-1.169827956	0.381029395	0.595022387	0.443503502	0.613062917	0.481779428	0.462061862	0.324474083	0.633144591	0.81667831	Bacteria.Bacteroidetes.Bacteroidia.Bacteroidales.Bacteroidaceae.Bacteroides	TMEM141
26320	ENSG00000244274	rs2741602	0.098212256	0.009448622	0.011074378	0.009418965	0.650366108	-2318.044739	-1.05424472	2319.059973	0.387743632	867.0211195	0.403305097	867.0211349	0.490402617	0.202663147	0.633144591	0.674522227	Bacteria.Bacteroidetes.Bacteroidia.Bacteroidales.Bacteroidaceae.Bacteroides	DBNDD2
26321	ENSG00000244476	rs9380082	0.399311795	0.420942871	0.231559318	0.260292841	-0.328751535	0.704561879	0.491192903	-1.007195634	0.387520709	0.87000222	0.40679399	0.887044308	0.633983076	0.602797214	0.654633234	0.778474664	Bacteria.Bacteroidetes.Bacteroidia.Bacteroidales.Bacteroidaceae.Bacteroides	ERVFRD-1
26322	ENSG00000244482	rs255774	0.231951047	0.346530435	0.30441493	0.496572658	-1.647603214	1.023631971	1.428174038	-0.747462756	1.365663036	1.079651428	1.379787809	1.093298511	0.582507777	0.565573268	0.684153474	0.838593949	Bacteria.Bacteroidetes.Bacteroidia.Bacteroidales.Bacteroidaceae.Bacteroides	LILRA6
26323	ENSG00000244607	rs1871121	0.882907945	0.526356043	0.371061494	0.771293083	0.065799099	0.633839027	-0.417927163	0.297530796	0.445024367	0.995104736	0.464040402	1.019356394	0.7444914	0.638196302	0.704264142	0.89428201	Bacteria.Bacteroidetes.Bacteroidia.Bacteroidales.Bacteroidaceae.Bacteroides	CCDC13
26324	ENSG00000244694	rs4715062	0.878415686	0.841835363	0.832562746	0.882084217	-0.168838017	-0.174186713	0.2374735	0.131159716	1.099405113	0.869481304	1.118815577	0.880839983	0.743612932	0.744010591	0.802198462	0.911104652	Bacteria.Bacteroidetes.Bacteroidia.Bacteroidales.Bacteroidaceae.Bacteroides	PTCHD4
26325	ENSG00000244731	rs389884	0.584674492	0.128408121	0.472023158	NA	-0.221293737	-0.40402145	0.304448202	NA	0.402917327	0.262447983	0.420924978	NA	0.678360478	0.412858756	0.733401925	NA	Bacteria.Bacteroidetes.Bacteroidia.Bacteroidales.Bacteroidaceae.Bacteroides	C4A
26326	ENSG00000245680	rs10411176	0.407112976	0.320447107	0.595458439	0.340765818	-0.314340171	6.640751668	0.209255759	-6.368192886	0.376764219	6.633625243	0.392209291	6.636395524	0.637971474	0.546995791	0.757217643	0.807087481	Bacteria.Bacteroidetes.Bacteroidia.Bacteroidales.Bacteroidaceae.Bacteroides	ZNF585B
26327	ENSG00000247596	rs11715391	0.804831896	0.734649183	0.981782501	0.446349981	-0.115764436	-0.355149787	-0.01110079	0.822610214	0.466615057	1.043382988	0.484307932	1.073767788	0.729210161	0.715436189	0.823857289	0.825837711	Bacteria.Bacteroidetes.Bacteroidia.Bacteroidales.Bacteroidaceae.Bacteroides	TWF2
26328	ENSG00000248144	rs4147541	0.407924329	0.672374715	0.207648527	0.817766838	0.42768498	0.199126064	-0.675146021	0.115711742	0.513510193	0.468768527	0.530552725	0.500181708	0.638174056	0.694151911	0.649310611	0.900033283	Bacteria.Bacteroidetes.Bacteroidia.Bacteroidales.Bacteroidaceae.Bacteroides	ADH1C
26329	ENSG00000248333	rs79113395	0.98887315	0.908085047	0.957375243	0.880724039	0.00852682	-0.062549734	0.033921845	-0.085345709	0.609109726	0.539694909	0.632267943	0.566577446	0.761134585	0.75932655	0.821679731	0.910983701	Bacteria.Bacteroidetes.Bacteroidia.Bacteroidales.Bacteroidaceae.Bacteroides	CDK11B
26330	ENSG00000248771	rs28581986	0.272307739	0.633877355	0.978755885	0.488704522	0.579945202	-0.227643435	-0.014984107	-0.347878654	0.523884013	0.475746158	0.560576353	0.499631717	0.602685959	0.681041494	0.823094785	0.836658035	Bacteria.Bacteroidetes.Bacteroidia.Bacteroidales.Bacteroidaceae.Bacteroides	SMIM31
26331	ENSG00000249931	rs796749794	0.254067753	0.517633965	0.420045224	0.95898138	-0.63295983	0.461991937	0.458988141	-0.037949902	0.550135279	0.710221591	0.565665279	0.735070283	0.595815999	0.635817366	0.72581966	0.91951357	Bacteria.Bacteroidetes.Bacteroidia.Bacteroidales.Bacteroidaceae.Bacteroides	GOLGA8K
26332	ENSG00000250305	rs3739316	0.318821305	0.870659998	0.44919608	0.858138539	0.539277195	-0.113329234	-0.422196495	-0.126823838	0.536878059	0.69333763	0.554581078	0.706758397	0.61546783	0.752043706	0.733401925	0.906233635	Bacteria.Bacteroidetes.Bacteroidia.Bacteroidales.Bacteroidaceae.Bacteroides	TRMT9B
26333	ENSG00000250312	rs6842197	0.011227729	0.017859763	0.913549664	0.824687064	0.946261905	-0.881486126	0.042794673	-0.084699789	0.362717361	0.362862462	0.392686684	0.380839415	0.462061862	0.233152493	0.815019922	0.901814136	Bacteria.Bacteroidetes.Bacteroidia.Bacteroidales.Bacteroidaceae.Bacteroides	ZNF718
26334	ENSG00000250317	rs6841648	0.02215157	0.023043111	0.096923091	0.151325732	1.869631521	-2.092521492	-1.368319023	1.32214039	0.797956248	0.899233535	0.812583673	0.910761215	0.462061862	0.253211332	0.633144591	0.736023523	Bacteria.Bacteroidetes.Bacteroidia.Bacteroidales.Bacteroidaceae.Bacteroides	SMIM20
26335	ENSG00000250565	rs35178974	0.163976734	0.388757347	0.085244566	0.127431979	-1.093702768	0.580688934	1.382821496	-1.070504581	0.777063159	0.669305444	0.791425073	0.693446971	0.525022473	0.586163889	0.633144591	0.726484616	Bacteria.Bacteroidetes.Bacteroidia.Bacteroidales.Bacteroidaceae.Bacteroides	ATP6V1E2
26336	ENSG00000250673	rs28605093	0.999951115	0.529572452	0.553374106	0.932189072	3.21E-05	0.301619803	-0.321888522	0.042431464	0.522103723	0.477249271	0.540300242	0.496761106	0.763784272	0.639686924	0.748359982	0.914308813	Bacteria.Bacteroidetes.Bacteroidia.Bacteroidales.Bacteroidaceae.Bacteroides	REELD1
26337	ENSG00000251247	rs62115612	0.745003641	0.410678596	0.641518266	0.337553374	0.103131068	-0.584609397	-0.153851449	0.702951208	0.315771444	0.706086414	0.328931971	0.727666629	0.719736094	0.597428871	0.769320576	0.807087481	Bacteria.Bacteroidetes.Bacteroidia.Bacteroidales.Bacteroidaceae.Bacteroides	ZNF345
26338	ENSG00000251287	rs2976118	0.458630661	0.025173796	0.684196689	NA	-0.293675081	0.625582388	0.168506934	NA	0.393977641	0.273174343	0.412484213	NA	0.649201269	0.259314682	0.77795194	NA	Bacteria.Bacteroidetes.Bacteroidia.Bacteroidales.Bacteroidaceae.Bacteroides	ALG1L2
26339	ENSG00000251369	rs75946741	0.131340797	0.337712369	0.274509179	0.654863682	-0.477093064	0.675678038	0.359431253	-0.319053294	0.312274522	0.699666393	0.326193554	0.710500726	0.513424621	0.560985373	0.667867258	0.866210518	Bacteria.Bacteroidetes.Bacteroidia.Bacteroidales.Bacteroidaceae.Bacteroides	ZNF550
26340	ENSG00000253313	rs3120123	0.13514344	0.759176172	0.068500448	0.54947531	0.734511819	-0.150944972	-0.948232957	0.309932905	0.485580607	0.490341447	0.512007422	0.515147286	0.513424621	0.723944225	0.633144591	0.848639734	Bacteria.Bacteroidetes.Bacteroidia.Bacteroidales.Bacteroidaceae.Bacteroides	C1orf210
26341	ENSG00000253598	rs4546615	0.38820087	0.823074741	0.356892904	0.796742516	0.527474714	-0.124440951	-0.582999007	0.151073596	0.607253642	0.55434378	0.628368303	0.584179905	0.629559802	0.740405699	0.703649975	0.897665631	Bacteria.Bacteroidetes.Bacteroidia.Bacteroidales.Bacteroidaceae.Bacteroides	SLC10A5
26342	ENSG00000253719	rs17113748	0.944873457	0.642638256	0.828271912	0.682431872	0.047289879	0.410019875	-0.152590178	-0.369401249	0.681316072	0.879575267	0.700659848	0.898870106	0.75111621	0.683199484	0.801742182	0.871451764	Bacteria.Bacteroidetes.Bacteroidia.Bacteroidales.Bacteroidaceae.Bacteroides	ATXN7L3B
26343	ENSG00000253958	rs10113115	0.002236415	0.094399545	0.005730366	0.238309063	1.452007955	-1.224769934	-1.353949264	0.875801256	0.456447656	0.721707113	0.474073697	0.735966856	0.353279658	0.373802095	0.633144591	0.7721608	Bacteria.Bacteroidetes.Bacteroidia.Bacteroidales.Bacteroidaceae.Bacteroides	CLDN23
26344	ENSG00000254206	rs201997326	0.548035124	0.43701988	0.260143382	0.908922622	0.273644804	0.521130893	-0.531421298	0.080903068	0.453191593	0.66642061	0.467878328	0.704500736	0.668917678	0.610550008	0.665942075	0.911104652	Bacteria.Bacteroidetes.Bacteroidia.Bacteroidales.Bacteroidaceae.Bacteroides	NPIPB11
26345	ENSG00000254245	rs13159206	0.358549917	0.017624772	0.551844946	NA	-0.333852894	0.42048562	0.228478471	NA	0.361121827	0.172786018	0.382060347	NA	0.617495959	0.233152493	0.747551389	NA	Bacteria.Bacteroidetes.Bacteroidia.Bacteroidales.Bacteroidaceae.Bacteroides	PCDHGA3
26346	ENSG00000254415	rs189860990	0.235435737	0.534755804	0.082323267	0.349824328	-0.547459843	1.728950107	0.839675096	-2.61842381	0.457209265	2.770598908	0.475948526	2.780783564	0.582655661	0.643593785	0.633144591	0.807087481	Bacteria.Bacteroidetes.Bacteroidia.Bacteroidales.Bacteroidaceae.Bacteroides	SIGLEC14
26347	ENSG00000254521	rs3826667	0.140165355	0.002638231	0.174000045	NA	1.024393862	-0.878214281	0.565333874	NA	0.686190658	0.281147209	0.411430802	NA	0.513424621	0.122593162	0.646803543	NA	Bacteria.Bacteroidetes.Bacteroidia.Bacteroidales.Bacteroidaceae.Bacteroides	SIGLEC12
26348	ENSG00000254685	rs11210436	0.666697314	0.725973871	0.803500597	0.978382577	0.264587142	-0.173470706	-0.160210767	0.014073876	0.611584823	0.492841064	0.6412985	0.517428692	0.700805778	0.711965813	0.799668399	0.919960162	Bacteria.Bacteroidetes.Bacteroidia.Bacteroidales.Bacteroidaceae.Bacteroides	FPGT
26349	ENSG00000254737	rs7928970	0.106232183	0.40249375	0.418620045	0.924616985	0.982171421	-0.652357398	-0.505441422	0.074681676	0.599705836	0.774216905	0.620999642	0.786272619	0.490402617	0.591532198	0.725307749	0.912995351	Bacteria.Bacteroidetes.Bacteroidia.Bacteroidales.Bacteroidaceae.Bacteroides	OR10G4
26350	ENSG00000255274	rs11216667	0.605959547	0.012324548	0.884680831	NA	0.197363487	-0.491036276	-0.058666248	NA	0.38079333	0.19089261	0.402950426	NA	0.684452309	0.220172928	0.812224537	NA	Bacteria.Bacteroidetes.Bacteroidia.Bacteroidales.Bacteroidaceae.Bacteroides	SMIM35
26351	ENSG00000255423	rs1217770062	0.609673681	0.670614424	0.506512328	0.506945867	0.265032385	-0.325245163	-0.35316216	0.525778264	0.516646068	0.761317752	0.5287475	0.787991161	0.685791345	0.693835793	0.738315992	0.838898839	Bacteria.Bacteroidetes.Bacteroidia.Bacteroidales.Bacteroidaceae.Bacteroides	EBLN2
26352	ENSG00000255639	rs10047570	0.830390954	0.305455447	0.593602172	0.896485001	-0.158232632	0.53736229	-0.404818167	0.071077514	0.735792343	0.520283755	0.754933392	0.544217092	0.734024494	0.537653293	0.757182964	0.911104652	Bacteria.Bacteroidetes.Bacteroidia.Bacteroidales.Bacteroidaceae.Bacteroides
26353	ENSG00000256043	rs2878122	0.664545353	0.611352463	0.719036626	0.551080513	-0.250574042	0.464379876	0.214813759	-0.559936079	0.575233437	0.909523924	0.594574257	0.934448367	0.700805778	0.671344211	0.784127391	0.848639734	Bacteria.Bacteroidetes.Bacteroidia.Bacteroidales.Bacteroidaceae.Bacteroides	CTSO
26354	ENSG00000256229	rs865651	0.477933779	0.807714535	0.549664211	0.600542604	-0.460628967	-0.194273941	0.397204717	0.42879466	0.645416816	0.795050417	0.660517308	0.8149553	0.650357748	0.73891735	0.747027672	0.856823576	Bacteria.Bacteroidetes.Bacteroidia.Bacteroidales.Bacteroidaceae.Bacteroides	ZNF486
26355	ENSG00000256269	rs1799991	0.259406007	0.108342018	0.107388118	0.040650067	0.757161833	-1.398676485	-1.119553966	1.826625514	0.665585885	0.859267683	0.68589356	0.874772969	0.600337361	0.386542861	0.633144591	0.674522227	Bacteria.Bacteroidetes.Bacteroidia.Bacteroidales.Bacteroidaceae.Bacteroides	HMBS
26356	ENSG00000256537	rs2416545	0.723478537	0.354881444	0.972669406	0.591433864	-0.289096336	0.556326762	0.028913902	-0.33487316	0.813608976	0.59710198	0.840747941	0.62083846	0.716236679	0.571524874	0.823094785	0.854032276	Bacteria.Bacteroidetes.Bacteroidia.Bacteroidales.Bacteroidaceae.Bacteroides	SMIM10L1
26357	ENSG00000256771	rs58151139	0.653101244	0.362240692	0.519827553	0.250801568	-0.210065923	0.954465896	0.314743193	-1.237993757	0.465250574	1.040331911	0.486409019	1.068542063	0.696952287	0.574223355	0.742148351	0.7721608	Bacteria.Bacteroidetes.Bacteroidia.Bacteroidales.Bacteroidaceae.Bacteroides	ZNF253
26358	ENSG00000256806	rs594059	0.836926542	0.916184527	0.605368405	0.784443818	-0.094126986	0.396798258	0.245576487	-1.033341024	0.455510098	3.755962076	0.473003765	3.762406136	0.734024494	0.761118528	0.758931981	0.894604455	Bacteria.Bacteroidetes.Bacteroidia.Bacteroidales.Bacteroidaceae.Bacteroides	C17orf100
26359	ENSG00000256870	rs12580634	0.667066473	0.883987704	0.399817936	0.804172971	0.194490818	0.147422117	-0.398415983	0.256767386	0.450090581	1.006420555	0.47014599	1.031403724	0.700805778	0.755768838	0.715155358	0.899095422	Bacteria.Bacteroidetes.Bacteroidia.Bacteroidales.Bacteroidaceae.Bacteroides	SLC5A8
26360	ENSG00000257017	rs437638	0.514024298	0.004674427	0.869700678	NA	-0.275493655	0.545443264	0.072721212	NA	0.419913408	0.186368529	0.441621761	NA	0.656664466	0.167152388	0.809388498	NA	Bacteria.Bacteroidetes.Bacteroidia.Bacteroidales.Bacteroidaceae.Bacteroides	HP
26361	ENSG00000257218	rs2294287	0.265099168	0.295254642	0.587152188	0.473304636	-0.551950032	1.15791809	0.284806579	-0.802612838	0.491073832	1.097512689	0.521966904	1.112812252	0.600337361	0.534422252	0.757182964	0.834219448	Bacteria.Bacteroidetes.Bacteroidia.Bacteroidales.Bacteroidaceae.Bacteroides	GATC
26362	ENSG00000257704	rs4804043	0.199506898	0.111389241	0.295759098	0.20343412	-1.866502497	1.436991708	1.532414119	-1.161552967	1.440259438	0.890558979	1.454003009	0.904237007	0.555544194	0.389093517	0.676470949	0.751194389	Bacteria.Bacteroidetes.Bacteroidia.Bacteroidales.Bacteroidaceae.Bacteroides	INAFM1
26363	ENSG00000257743	rs62477626	0.27488332	0.019009516	0.517868805	0.102648179	0.495538618	-2.419828902	-0.304955744	1.701217651	0.450068565	1.006383905	0.469073258	1.027851442	0.604151714	0.235129403	0.742148351	0.726484616	Bacteria.Bacteroidetes.Bacteroidia.Bacteroidales.Bacteroidaceae.Bacteroides	MGAM2
26364	ENSG00000258289	rs3742599	0.023972236	0.000421106	0.371913651	0.12588419	-0.8657978	2.200425256	0.347910772	-0.943717135	0.374660485	0.592390241	0.386991616	0.608784992	0.462061862	0.039858361	0.704327424	0.726484616	Bacteria.Bacteroidetes.Bacteroidia.Bacteroidales.Bacteroidaceae.Bacteroides	CHURC1
26365	ENSG00000258818	rs7149524	0.09920231	0.404634543	0.805413932	0.653100008	1.363373089	-0.548417145	-0.215558708	-0.309463067	0.815274436	0.653846797	0.871512294	0.685391128	0.490402617	0.591569287	0.799668399	0.865593945	Bacteria.Bacteroidetes.Bacteroidia.Bacteroidales.Bacteroidaceae.Bacteroides	RNASE4
26366	ENSG00000259417	rs990226	0.015860842	0.034532941	0.047243846	0.099757321	-1.640529585	1.021684091	1.432367241	-0.833632506	0.662583684	0.473337168	0.708426394	0.499333706	0.462061862	0.277500955	0.633144591	0.726484616	Bacteria.Bacteroidetes.Bacteroidia.Bacteroidales.Bacteroidaceae.Bacteroides	CTXND1
26367	ENSG00000259803	rs76808594	0.890584277	0.839239589	0.391128574	0.643896911	0.057738208	0.190408858	-0.378117815	0.44544882	0.418099126	0.934898068	0.438018754	0.959213605	0.7444914	0.743750776	0.71307619	0.864903712	Bacteria.Bacteroidetes.Bacteroidia.Bacteroidales.Bacteroidaceae.Bacteroides	SLC22A31
26368	ENSG00000259823	rs61840347	0.240425026	0.812592842	0.248227126	0.724503986	0.557563634	0.169519517	-0.566605809	-0.261384605	0.470677783	0.712167721	0.486372147	0.738477126	0.58639793	0.740075886	0.657226634	0.885758137	Bacteria.Bacteroidetes.Bacteroidia.Bacteroidales.Bacteroidaceae.Bacteroides	LYPD8
26369	ENSG00000260230	rs75742991	0.668966126	0.513213655	0.176163071	0.408051588	0.215697239	0.304119982	-0.709769981	0.404676061	0.502218064	0.462614347	0.519094929	0.486016584	0.700805778	0.633261718	0.646803543	0.808441532	Bacteria.Bacteroidetes.Bacteroidia.Bacteroidales.Bacteroidaceae.Bacteroides	FRRS1L
26370	ENSG00000260314	rs941	0.140169087	0.082617769	0.099964943	0.055190617	1.949139024	-1.554554621	-2.225802239	1.760112549	1.305406765	0.882025799	1.334056707	0.901726176	0.513424621	0.354115551	0.633144591	0.674522227	Bacteria.Bacteroidetes.Bacteroidia.Bacteroidales.Bacteroidaceae.Bacteroides	MRC1
26371	ENSG00000260691	rs113416991	0.261651756	0.464269206	0.684891737	0.925037213	0.627362916	-0.67813961	-0.236281158	0.089190817	0.554115112	0.921241801	0.579699019	0.944309604	0.600337361	0.623497303	0.778414449	0.912995351	Bacteria.Bacteroidetes.Bacteroidia.Bacteroidales.Bacteroidaceae.Bacteroides	ANKRD20A1
26372	ENSG00000260903	rs6089135	0.089673332	0.174782981	0.034220888	0.054471554	0.757946933	-1.349766054	-0.990252425	1.984663663	0.440042816	0.98396565	0.457953448	1.013669912	0.490402617	0.46338209	0.633144591	0.674522227	Bacteria.Bacteroidetes.Bacteroidia.Bacteroidales.Bacteroidaceae.Bacteroides	XKR7
26373	ENSG00000260916	rs7183834	0.371087472	0.251700551	0.344623113	0.200139774	0.846374011	-1.21504153	-0.905853717	1.384502904	0.939812555	1.05074238	0.951631536	1.069854957	0.62421273	0.515196123	0.699746229	0.751194389	Bacteria.Bacteroidetes.Bacteroidia.Bacteroidales.Bacteroidaceae.Bacteroides	CCPG1
26374	ENSG00000261652	rs73408827	0.550121804	0.66173432	0.295095291	0.980472868	0.254052075	0.415658645	-0.46324936	0.024146605	0.422952897	0.945751429	0.438936833	0.982807208	0.669341508	0.691996375	0.675446775	0.919973013	Bacteria.Bacteroidetes.Bacteroidia.Bacteroidales.Bacteroidaceae.Bacteroides	PIERCE2
26375	ENSG00000262406	rs3020919	0.269826756	0.496662301	0.152355667	0.384149294	-0.505383295	0.694136506	0.690555257	-0.902248944	0.454150538	1.015511475	0.476908287	1.029838444	0.60154925	0.630007505	0.64309651	0.808441532	Bacteria.Bacteroidetes.Bacteroidia.Bacteroidales.Bacteroidaceae.Bacteroides	MMP12
26376	ENSG00000262655	rs12788086	0.430751302	0.792736477	0.764064097	0.632712596	0.383937581	-0.137380761	-0.153486876	-0.260541893	0.484297637	0.520726065	0.509262058	0.542632886	0.641097156	0.734928627	0.795484672	0.862058089	Bacteria.Bacteroidetes.Bacteroidia.Bacteroidales.Bacteroidaceae.Bacteroides	SPON1
26377	ENSG00000263001	rs34324835	0.027040853	0.070008888	0.002748364	0.011628685	-1.772191992	1.058257426	2.649748467	-1.57718476	0.783698588	0.574600808	0.85155459	0.607657175	0.462061862	0.333474401	0.633144591	0.674522227	Bacteria.Bacteroidetes.Bacteroidia.Bacteroidales.Bacteroidaceae.Bacteroides	GTF2I
26378	ENSG00000263155	rs1559776	0.045920612	0.12930847	0.097351929	0.243131145	1.619391886	-0.761454853	-1.486940592	0.636907649	0.795958504	0.495725245	0.884185036	0.540789709	0.462061862	0.412858756	0.633144591	0.7721608	Bacteria.Bacteroidetes.Bacteroidia.Bacteroidales.Bacteroidaceae.Bacteroides	MYZAP
26379	ENSG00000263429	rs1078643	0.005420262	0.038252433	0.006797207	0.048188857	2.347071361	-1.228509856	-2.399984858	1.216943603	0.816136359	0.580989055	0.858808744	0.604520275	0.462061862	0.285598912	0.633144591	0.674522227	Bacteria.Bacteroidetes.Bacteroidia.Bacteroidales.Bacteroidaceae.Bacteroides	TMEM238L
26380	ENSG00000263874	rs12944632	0.091314938	0.529804716	0.00460058	0.05458524	0.639586864	-0.215189939	-1.156738407	0.702027389	0.373264107	0.340685148	0.394276361	0.35873507	0.490402617	0.639686924	0.633144591	0.674522227	Bacteria.Bacteroidetes.Bacteroidia.Bacteroidales.Bacteroidaceae.Bacteroides	LINC00672
26381	ENSG00000263956	rs1276258952	0.152661438	0.14611378	0.186934614	0.218231874	0.449674829	-1.006606689	-0.435519527	0.8747161	0.310787696	0.684422915	0.326585828	0.70366156	0.522650817	0.427871628	0.647703892	0.763244596	Bacteria.Bacteroidetes.Bacteroidia.Bacteroidales.Bacteroidaceae.Bacteroides	NBPF11
26382	ENSG00000264343	rs9424901	0.361877257	0.919619808	0.919021874	0.584126262	0.37423814	-0.092873226	0.044355014	-0.511856273	0.407594828	0.916817958	0.434615619	0.930524539	0.61802041	0.761122843	0.815019922	0.851334338	Bacteria.Bacteroidetes.Bacteroidia.Bacteroidales.Bacteroidaceae.Bacteroides	NOTCH2NLA
26383	ENSG00000264522	rs67450539	0.157587423	0.621606898	0.195445471	0.599006677	0.640077654	6.393146767	-0.607012941	-6.812898761	0.447774588	12.89180652	0.46411368	12.89389442	0.524474341	0.67440611	0.647703892	0.856823576	Bacteria.Bacteroidetes.Bacteroidia.Bacteroidales.Bacteroidaceae.Bacteroides	OTUD7B
26384	ENSG00000264717	rs201456542	0.217090575	0.302798704	0.458772716	0.65561768	2.36273943	-1.067862551	-1.43769158	0.470624691	1.895931465	1.028213202	1.929167218	1.050492768	0.568742534	0.536476223	0.733401925	0.866834436	Bacteria.Bacteroidetes.Bacteroidia.Bacteroidales.Bacteroidaceae.Bacteroides	NPY4R2
26385	ENSG00000265817	rs3099405	0.015579687	0.074318035	0.023364995	0.130281133	-1.29151276	1.491397052	1.261451318	-1.289535551	0.520153237	0.82243448	0.543411162	0.841686789	0.462061862	0.341822913	0.633144591	0.726484616	Bacteria.Bacteroidetes.Bacteroidia.Bacteroidales.Bacteroidaceae.Bacteroides	FSBP
26386	ENSG00000266094	rs10442694	0.233529316	0.94754029	0.191893885	0.858844322	-0.650975093	0.05659708	0.742222602	-0.156779255	0.541425227	0.856924946	0.562929939	0.878108924	0.582507777	0.76696583	0.647703892	0.906233635	Bacteria.Bacteroidetes.Bacteroidia.Bacteroidales.Bacteroidaceae.Bacteroides	RASSF5
26387	ENSG00000266173	rs8066463	0.857140989	0.572653413	0.614544996	0.933775243	-0.065342611	-0.205164596	0.191226525	0.03170893	0.361567804	0.361857261	0.377920557	0.380141506	0.737021561	0.657386892	0.761319799	0.914773942	Bacteria.Bacteroidetes.Bacteroidia.Bacteroidales.Bacteroidaceae.Bacteroides	STRADA
26388	ENSG00000266200	rs4751995	0.148540655	0.01713521	0.468559812	0.386391887	-0.642826295	1.388409793	-0.337282005	-0.505542198	0.43974915	0.567713711	0.462642062	0.579777622	0.521307498	0.231696643	0.733401925	0.808441532	Bacteria.Bacteroidetes.Bacteroidia.Bacteroidales.Bacteroidaceae.Bacteroides	PNLIPRP2
26389	ENSG00000266302	rs79451042	0.133571451	0.183735438	0.766273026	0.573839836	-0.722006083	0.824438353	-0.149999879	0.363066986	0.47535755	0.613683958	0.50254243	0.642345152	0.513424621	0.470023474	0.795484672	0.848639734	Bacteria.Bacteroidetes.Bacteroidia.Bacteroidales.Bacteroidaceae.Bacteroides
26390	ENSG00000266338	rs6659446	0.883794406	0.224463911	0.907899013	0.227235641	0.112287608	-0.573905159	-0.090561612	0.595528362	0.765280055	0.468018672	0.779802956	0.488594235	0.7444914	0.497825017	0.814787256	0.771625672	Bacteria.Bacteroidetes.Bacteroidia.Bacteroidales.Bacteroidaceae.Bacteroides	NBPF15
26391	ENSG00000267508	rs892593	0.42261376	0.145601668	0.675493994	0.587337084	-0.550341956	1.122938262	0.289838641	-0.423763914	0.682032078	0.762535045	0.689288964	0.777020063	0.641087784	0.427871628	0.77619797	0.851334338	Bacteria.Bacteroidetes.Bacteroidia.Bacteroidales.Bacteroidaceae.Bacteroides	ZNF285
26392	ENSG00000268043	rs587711713	0.10856117	0.002003263	0.657143585	NA	-0.573384551	0.594085012	0.141108749	NA	0.352550238	0.18473685	0.316494281	NA	0.490402617	0.106348703	0.772173405	NA	Bacteria.Bacteroidetes.Bacteroidia.Bacteroidales.Bacteroidaceae.Bacteroides	NBPF12
26393	ENSG00000269343	rs2562052	0.806451471	0.806310084	0.806525163	0.806385906	522.2823008	-261.3620018	-522.0793467	261.2575778	2123.163776	1061.688036	2123.163845	1061.688076	0.729210161	0.738755972	0.799668399	0.900033283	Bacteria.Bacteroidetes.Bacteroidia.Bacteroidales.Bacteroidaceae.Bacteroides	ZNF587B
26394	ENSG00000269713	rs322089	0.546318172	0.051207515	0.919727627	0.172816931	0.335091531	-0.779262666	-0.058057091	0.566978576	0.552576141	0.392409498	0.573895494	0.411410976	0.668570728	0.302952725	0.815019922	0.749872761	Bacteria.Bacteroidetes.Bacteroidia.Bacteroidales.Bacteroidaceae.Bacteroides	NBPF9
26395	ENSG00000271824	rs13172407	0.135272902	0.919554549	0.239439511	0.669971495	0.671455055	-0.100663501	-0.549004558	-0.43175781	0.444043918	0.992912385	0.462471599	1.00854231	0.513424621	0.761122843	0.655600437	0.870825429	Bacteria.Bacteroidetes.Bacteroidia.Bacteroidales.Bacteroidaceae.Bacteroides	SMIM32
26396	ENSG00000272391	rs113410861	0.938169347	0.679116372	0.562783105	0.816460929	0.064249225	-0.242426631	0.510762763	-0.142792752	0.825113704	0.583443466	0.878125579	0.612771071	0.749464094	0.69503479	0.751384482	0.900033283	Bacteria.Bacteroidetes.Bacteroidia.Bacteroidales.Bacteroidaceae.Bacteroides	POM121C
26397	ENSG00000272398	rs879169671	0.679207725	0.229744425	0.493629577	0.102050243	-0.28062671	0.579559001	0.480704259	-0.825284307	0.675582803	0.478091568	0.698318016	0.497739405	0.704060312	0.50232235	0.73523779	0.726484616	Bacteria.Bacteroidetes.Bacteroidia.Bacteroidales.Bacteroidaceae.Bacteroides	CD24
26398	ENSG00000273841	rs4252228	0.096472935	0.083458765	0.12796892	0.124018246	1.135429875	-1.52784054	-1.078772618	1.376914502	0.673352595	0.869294462	0.699805986	0.883776276	0.490402617	0.354786929	0.635388038	0.726484616	Bacteria.Bacteroidetes.Bacteroidia.Bacteroidales.Bacteroidaceae.Bacteroides	TAF9
26399	ENSG00000273899	rs743837	0.042184342	0.017282823	0.144497514	0.087456991	-0.782563174	0.842059974	0.586667195	-0.628167876	0.377699533	0.344790924	0.397268195	0.362113097	0.462061862	0.232620626	0.642986175	0.709289783	Bacteria.Bacteroidetes.Bacteroidia.Bacteroidales.Bacteroidaceae.Bacteroides	NOL12
26400	ENSG00000274512	rs62075976	0.139879981	0.140159111	0.137644178	0.137604095	287.6014896	-143.8990882	-289.2626088	144.848942	192.4740064	96.37180117	192.4742658	96.37196434	0.513424621	0.420455434	0.636332168	0.727448508	Bacteria.Bacteroidetes.Bacteroidia.Bacteroidales.Bacteroidaceae.Bacteroides	TBC1D3L
26401	ENSG00000274523	rs1302108839	0.735061213	0.495091385	0.502042832	0.308386484	-0.191695698	0.386986127	0.423970065	-0.613577397	0.564087482	0.564087482	0.628117313	0.597716185	0.718362163	0.630007505	0.736745842	0.805167098	Bacteria.Bacteroidetes.Bacteroidia.Bacteroidales.Bacteroidaceae.Bacteroides	RCC1L
26402	ENSG00000274750	rs78901806	0.104223477	0.827017694	0.043092931	0.378381267	0.773057225	-0.16278102	-0.995619448	0.694151923	0.469250995	0.741946332	0.482708486	0.782718501	0.490402617	0.741637263	0.633144591	0.808441532	Bacteria.Bacteroidetes.Bacteroidia.Bacteroidales.Bacteroidaceae.Bacteroides	H3C6
26403	ENSG00000275052	rs782595	0.570634985	0.493594128	0.583983892	0.509730509	0.572627001	-0.773280989	-0.568723509	0.755318323	1.00466633	1.123251104	1.033513546	1.139489011	0.675075178	0.630007505	0.75638543	0.839931211	Bacteria.Bacteroidetes.Bacteroidia.Bacteroidales.Bacteroidaceae.Bacteroides	PPP4R3B
26404	ENSG00000275183	rs10413086	0.172031624	0.076592757	0.144923574	0.048577748	-1.7212061	1.772980931	1.854587512	-1.999087177	1.246625722	0.985544168	1.257208853	0.994826081	0.532560268	0.346396523	0.642986175	0.674522227	Bacteria.Bacteroidetes.Bacteroidia.Bacteroidales.Bacteroidaceae.Bacteroides	LENG9
26405	ENSG00000275688	rs854624	0.100751696	0.392564214	0.091519316	0.722451704	0.880625114	-0.455500613	-0.93207284	-0.212868051	0.529059934	0.529271632	0.544310182	0.596764723	0.490402617	0.587086021	0.633144591	0.885758137	Bacteria.Bacteroidetes.Bacteroidia.Bacteroidales.Bacteroidaceae.Bacteroides	CCL15-CCL14
26406	ENSG00000275718	rs854624	0.281221824	0.804816851	0.10997427	0.217839213	0.505934075	0.115584392	-0.776184188	0.653508483	0.465666348	0.46585268	0.479089265	0.525258542	0.6080836	0.738700455	0.633144591	0.763244596	Bacteria.Bacteroidetes.Bacteroidia.Bacteroidales.Bacteroidaceae.Bacteroides	CCL15
26407	ENSG00000276045	rs4760125	0.247468693	0.787675371	0.402563341	0.892504095	-0.563176157	0.29185283	0.424151803	0.149479554	0.482645541	1.079228238	0.503457663	1.101880469	0.59196143	0.733946902	0.715766656	0.911104652	Bacteria.Bacteroidetes.Bacteroidia.Bacteroidales.Bacteroidaceae.Bacteroides	ORAI1
26408	ENSG00000276070	rs1223707500	0.692138134	0.031388758	0.783553393	0.094081921	0.184754933	-2.300396957	-0.133556177	1.834006247	0.464563933	1.046119369	0.48422712	1.079640677	0.709743862	0.275109093	0.798723555	0.712816481	Bacteria.Bacteroidetes.Bacteroidia.Bacteroidales.Bacteroidaceae.Bacteroides	CCL4L2
26409	ENSG00000276085	rs75313926	0.966936351	0.248612527	0.911876684	0.56645844	-0.022060227	-0.975780164	0.060803667	0.504995355	0.530184536	0.838295358	0.547303094	0.876465909	0.757686351	0.514419303	0.815019922	0.848639734	Bacteria.Bacteroidetes.Bacteroidia.Bacteroidales.Bacteroidaceae.Bacteroides	CCL3L1
26410	ENSG00000276180	rs6456768	0.739532855	0.503960235	0.829278112	0.131021593	0.19982711	0.299758011	0.135893924	-0.720799675	0.598509823	0.446100876	0.627731478	0.471391906	0.718362163	0.630593603	0.801742182	0.726484616	Bacteria.Bacteroidetes.Bacteroidia.Bacteroidales.Bacteroidaceae.Bacteroides	H4C9
26411	ENSG00000276234	rs2522972	0.303203385	0.358515867	0.243450063	0.264114718	-1.541557902	0.820905198	1.774865844	-1.020745147	1.485573343	0.887799881	1.508045403	0.906276931	0.614756696	0.57340934	0.656788594	0.783461885	Bacteria.Bacteroidetes.Bacteroidia.Bacteroidales.Bacteroidaceae.Bacteroides	TADA2A
26412	ENSG00000277075	rs6906367	0.038134027	0.297369151	0.055769668	0.65488236	0.8562156	-0.950458879	-0.821629467	0.416210434	0.404666421	0.904861626	0.421957948	0.926913972	0.462061862	0.535545818	0.633144591	0.866210518	Bacteria.Bacteroidetes.Bacteroidia.Bacteroidales.Bacteroidaceae.Bacteroides	H2AC8
26413	ENSG00000277149	rs4717685	0.043506994	0.023175662	0.65136715	0.752148997	1.81974759	-1.228206921	0.413401267	-0.172979629	0.884074855	0.52833578	0.910712341	0.545460213	0.462061862	0.253211332	0.771855799	0.887022212	Bacteria.Bacteroidetes.Bacteroidia.Bacteroidales.Bacteroidaceae.Bacteroides	TYW1B
26414	ENSG00000277200	rs2240732	0.995823577	0.477658057	0.575797113	0.93137074	-0.005352095	0.490439032	-0.580043196	-0.060474093	1.018620363	0.686753708	1.031502105	0.699529872	0.762884204	0.626797974	0.751384482	0.914308813	Bacteria.Bacteroidetes.Bacteroidia.Bacteroidales.Bacteroidaceae.Bacteroides	CCDC92B
26415	ENSG00000277258	rs55716556	0.988410201	0.551673428	0.322306419	0.46991265	0.006259835	0.406135046	-0.443123245	0.510345506	0.429305497	0.678790913	0.444364599	0.702172141	0.761134585	0.649716653	0.691112309	0.834219448	Bacteria.Bacteroidetes.Bacteroidia.Bacteroidales.Bacteroidaceae.Bacteroides	PCGF2
26416	ENSG00000277462	rs3806269	0.687148414	0.518853389	0.80866302	0.924399896	-0.253578107	0.524906045	0.155531959	-0.079640838	0.626883016	0.809302493	0.639721543	0.836069164	0.70722759	0.636033775	0.799875951	0.912995351	Bacteria.Bacteroidetes.Bacteroidia.Bacteroidales.Bacteroidaceae.Bacteroides	ZNF670
26417	ENSG00000277758	rs1483606269	0.048418914	0.062104164	0.106148873	0.290485766	-0.952802937	1.647923364	0.800053227	-0.964834944	0.473808076	0.868356414	0.488387209	0.905435319	0.462061862	0.321386547	0.633144591	0.798381442	Bacteria.Bacteroidetes.Bacteroidia.Bacteroidales.Bacteroidaceae.Bacteroides	SYT15B
26418	ENSG00000278053	rs3813910	0.27883025	0.139487309	0.196064305	0.081054124	-0.603936426	1.308037215	0.750906666	-1.580300246	0.553086589	0.874506682	0.574938367	0.89194934	0.6080836	0.420455434	0.647703892	0.705634846	Bacteria.Bacteroidetes.Bacteroidia.Bacteroidales.Bacteroidaceae.Bacteroides	DDX52
26419	ENSG00000278311	rs12603276	0.418613704	0.552084576	0.325097054	0.515481191	0.60368321	-0.374665675	-0.756328939	0.424017216	0.741692127	0.626844257	0.762867421	0.648494627	0.641087784	0.649716653	0.691112309	0.842511859	Bacteria.Bacteroidetes.Bacteroidia.Bacteroidales.Bacteroidaceae.Bacteroides	GGNBP2
26420	ENSG00000278318	rs11673449	0.825040221	0.732233436	0.531944302	0.292919547	-0.078160182	0.197639097	0.227865185	-0.632930461	0.352156441	0.575187944	0.362641559	0.596993344	0.73218076	0.714367635	0.746166325	0.798381442	Bacteria.Bacteroidetes.Bacteroidia.Bacteroidales.Bacteroidaceae.Bacteroides	ZNF229
26421	ENSG00000278540	rs72828246	0.133413328	0.102670445	0.184547434	0.168979778	-2.216724609	1.442890036	1.985774631	-1.237694476	1.458852632	0.871831201	1.480918877	0.889962396	0.513424621	0.382790143	0.647703892	0.74834104	Bacteria.Bacteroidetes.Bacteroidia.Bacteroidales.Bacteroidaceae.Bacteroides	ACACA
26422	ENSG00000278558	rs1210298	0.265506336	0.264087644	0.571784414	0.66955204	1.215746981	-0.903671394	0.649807472	-0.358114296	1.082589337	0.802286129	1.143496602	0.835388416	0.600337361	0.523218462	0.751384482	0.870825429	Bacteria.Bacteroidetes.Bacteroidia.Bacteroidales.Bacteroidaceae.Bacteroides	TMEM191B
26423	ENSG00000278662	rs62010099	0.452928797	0.279517764	0.55014345	0.587784016	-0.881395749	0.690319625	-0.71063756	0.351012424	1.167395992	0.633109367	1.18315339	0.644394034	0.648770241	0.531325373	0.747027672	0.851334338	Bacteria.Bacteroidetes.Bacteroidia.Bacteroidales.Bacteroidaceae.Bacteroides	GOLGA6L10
26424	ENSG00000278845	rs9905265	0.121726523	0.123687401	0.120941059	0.123619299	28.30842804	-14.29170438	-28.37645294	14.29885629	18.0569532	9.164949733	18.06149495	9.167843026	0.504526336	0.405925637	0.633656054	0.726484616	Bacteria.Bacteroidetes.Bacteroidia.Bacteroidales.Bacteroidaceae.Bacteroides	MRPL45
26425	ENSG00000279170	rs577419	0.302239555	0.263402677	0.914536372	0.836390603	1.543658754	-0.908204104	0.162938175	-0.170477548	1.484611335	0.805143542	1.512462174	0.822252597	0.614756696	0.522471758	0.815019922	0.903736086	Bacteria.Bacteroidetes.Bacteroidia.Bacteroidales.Bacteroidaceae.Bacteroides	TSTD3
26426	ENSG00000280165	rs9539157	0.218801665	0.778322427	0.707475505	0.202373077	0.702574463	0.208884104	-0.221181367	-0.971081948	0.565890824	0.738995416	0.586882536	0.754164729	0.569166761	0.731470652	0.781873463	0.751194389	Bacteria.Bacteroidetes.Bacteroidia.Bacteroidales.Bacteroidaceae.Bacteroides	PCDH20
26427	ENSG00000280537	rs13029731	0.381719612	0.505189812	0.261540544	0.199064976	0.276089501	-0.501823994	-0.369598935	0.993401725	0.31351755	0.748981362	0.326369546	0.765780973	0.62821389	0.630593603	0.665942075	0.751194389	Bacteria.Bacteroidetes.Bacteroidia.Bacteroidales.Bacteroidaceae.Bacteroides
26428	ENSG00000280670	rs7546268	0.250952166	0.442989555	0.103828142	0.186261	-1.517344641	0.604255662	2.206415362	-1.071739646	1.310076965	0.782920734	1.337748844	0.802427978	0.595729	0.613246947	0.633144591	0.749872761	Bacteria.Bacteroidetes.Bacteroidia.Bacteroidales.Bacteroidaceae.Bacteroides	CCDC163
26429	ENSG00000283199	rs61967982	0.876540027	0.325523602	0.895985659	0.396030978	0.077171155	-1.512201925	-0.066928304	1.329108915	0.494811454	1.52663024	0.509973566	1.55579337	0.742834586	0.549437416	0.813097673	0.808441532	Bacteria.Bacteroidetes.Bacteroidia.Bacteroidales.Bacteroidaceae.Bacteroides	C13orf46
26430	ENSG00000284194	rs131805	0.718021697	0.752497188	0.999248	0.865178229	0.6275686	-0.297186262	0.001660074	-0.16281935	1.730485659	0.938487616	1.754707056	0.955236143	0.714019862	0.72084775	0.827462996	0.908070806	Bacteria.Bacteroidetes.Bacteroidia.Bacteroidales.Bacteroidaceae.Bacteroides	SCO2
26431	ENSG00000284691	rs3800784	0.070650114	0.208122809	0.131938315	0.49042578	0.888341424	-0.525661384	-0.774454513	0.301585135	0.483472377	0.413518979	0.507707115	0.434870433	0.484135252	0.486665011	0.636005491	0.836860098	Bacteria.Bacteroidetes.Bacteroidia.Bacteroidales.Bacteroidaceae.Bacteroides
26432	ENSG00000284797	rs10417536	0.485082569	0.819784638	0.955824819	0.621441621	0.332625424	-0.171336518	0.027563602	-0.381180164	0.473754662	0.749071705	0.495707591	0.768286454	0.652448531	0.740247986	0.821476531	0.858187764	Bacteria.Bacteroidetes.Bacteroidia.Bacteroidales.Bacteroidaceae.Bacteroides
26433	ENSG00000285053	rs7537	0.842621095	0.844135356	0.86162667	0.952346335	-0.117234212	0.183556233	0.105845859	0.058916893	0.588155165	0.929954969	0.604883291	0.982141912	0.734024494	0.744697476	0.808351347	0.918647594	Bacteria.Bacteroidetes.Bacteroidia.Bacteroidales.Bacteroidaceae.Bacteroides	TBCE
26434	ENSG00000285077	rs11854633	0.243239662	0.937689443	0.29038432	0.795423104	-0.596707951	0.062878717	0.561725689	0.214657089	0.50677458	0.801280967	0.52703151	0.824571626	0.588736306	0.765533847	0.673146666	0.897665631	Bacteria.Bacteroidetes.Bacteroidia.Bacteroidales.Bacteroidaceae.Bacteroides	ARHGAP11B
26435	ENSG00000285130	rs10283782	0.120806037	0.486773421	0.207170277	0.741043441	1.020436511	-0.588755578	-0.855681251	0.284459023	0.649263344	0.841827415	0.671707482	0.857155069	0.504526336	0.629173152	0.649310611	0.885758137	Bacteria.Bacteroidetes.Bacteroidia.Bacteroidales.Bacteroidaceae.Bacteroides
26436	ENSG00000285188	rs11672885	0.864055786	0.971063747	0.617136683	0.39275305	0.075191367	-0.025185504	0.227825282	-0.611086309	0.437457747	0.691681258	0.453574958	0.710340283	0.739936371	0.772905645	0.762661046	0.808441532	Bacteria.Bacteroidetes.Bacteroidia.Bacteroidales.Bacteroidaceae.Bacteroides
26437	ENSG00000286015	rs35108287	0.498106542	0.953875226	0.574405565	0.850832983	0.438213767	-0.046543008	-0.370732312	-0.155910738	0.643264292	0.801618293	0.656878941	0.825821095	0.653225759	0.76951403	0.751384482	0.90492882	Bacteria.Bacteroidetes.Bacteroidia.Bacteroidales.Bacteroidaceae.Bacteroides
26438	ENSG00000286190	rs12937224	0.796349843	0.623453145	0.905696265	0.947398853	0.216171964	-0.460094687	0.100939691	0.062400028	0.834257187	0.932727891	0.848769932	0.942242035	0.727731867	0.674534506	0.814277626	0.918647594	Bacteria.Bacteroidetes.Bacteroidia.Bacteroidales.Bacteroidaceae.Bacteroides
26439	ENSG00000286264	rs11603538	0.552319566	0.31695564	0.999800733	0.869754565	-0.311219544	0.479593028	0.000135084	-0.08199932	0.521002786	0.475608298	0.538841762	0.498144903	0.669389649	0.544862968	0.827648664	0.90936315	Bacteria.Bacteroidetes.Bacteroidia.Bacteroidales.Bacteroidaceae.Bacteroides
26440	ENSG00000000457	rs12131357	0.960534545	0.122062502	0.600059749	0.213105721	0.013235836	1.06408847	-0.156047587	-0.914935436	0.26646984	0.679367457	0.296186232	0.727746432	0.814582642	0.347042591	0.942815683	0.999645249	Bacteria.Firmicutes.Bacilli.Lactobacillales.Streptococcaceae.Streptococcus	SCYL3
26441	ENSG00000001461	rs4648992	0.422465207	0.558930907	0.166579622	0.23684047	0.225681381	-0.434779776	-0.436524857	0.931609158	0.279594202	0.740160675	0.312089523	0.780391349	0.681308716	0.595783775	0.920912325	0.999645249	Bacteria.Firmicutes.Bacilli.Lactobacillales.Streptococcaceae.Streptococcus	NIPAL3
26442	ENSG00000001561	rs3734208	0.534461196	0.617595464	0.792639125	0.983148223	0.358924995	-0.173023152	-0.167706814	-0.008317273	0.574752457	0.344920287	0.635367935	0.392281004	0.716697819	0.61382573	0.962177734	0.999645249	Bacteria.Firmicutes.Bacilli.Lactobacillales.Streptococcaceae.Streptococcus	ENPP4
26443	ENSG00000001626	rs4730797	0.909025529	0.02611962	0.643339791	0.060348207	0.034365345	0.683339916	-0.154495642	-0.712425311	0.299592085	0.300283011	0.332126144	0.372800852	0.805803401	0.181465245	0.947692306	0.999645249	Bacteria.Firmicutes.Bacilli.Lactobacillales.Streptococcaceae.Streptococcus	CFTR
26444	ENSG00000002016	rs10849594	0.043935043	0.111123728	0.042721442	0.15550796	0.459844114	-0.904133993	-0.523970803	0.841571793	0.223871615	0.559902504	0.253570501	0.585739986	0.412214706	0.336848179	0.920912325	0.999645249	Bacteria.Firmicutes.Bacilli.Lactobacillales.Streptococcaceae.Streptococcus	RAD52
26445	ENSG00000002919	rs1860866	0.390931456	0.55285786	0.83487523	0.934997907	-0.450508973	0.208351531	0.131254604	-0.033141159	0.521659703	0.34926894	0.627175871	0.404802475	0.670073382	0.594069241	0.962177734	0.999645249	Bacteria.Firmicutes.Bacilli.Lactobacillales.Streptococcaceae.Streptococcus	SNX11
26446	ENSG00000002933	rs7781814	0.502876502	0.978401757	0.70353348	0.199844605	-0.205903954	0.011522583	-0.130682944	0.592974885	0.305647205	0.424006219	0.341913854	0.457908562	0.703388001	0.69919221	0.958464844	0.999645249	Bacteria.Firmicutes.Bacilli.Lactobacillales.Streptococcaceae.Streptococcus	TMEM176A
26447	ENSG00000003056	rs4883201	0.941563049	0.369243991	0.666373709	0.992637669	-0.022868916	-0.41357639	0.149975922	0.004928901	0.310781654	0.457458208	0.346306255	0.532137108	0.811204804	0.51854902	0.953336256	0.999645249	Bacteria.Firmicutes.Bacilli.Lactobacillales.Streptococcaceae.Streptococcus	M6PR
26448	ENSG00000003147	rs3807807	0.851111411	0.78375212	0.476847841	0.554321315	-0.119673489	0.130566977	-0.49362988	0.30773901	0.635081007	0.47383574	0.68994673	0.517788848	0.795927384	0.652660262	0.920912325	0.999645249	Bacteria.Firmicutes.Bacilli.Lactobacillales.Streptococcaceae.Streptococcus	ICA1
26449	ENSG00000003249	rs9936215	0.483620712	0.543272382	0.935177509	0.674669943	-0.287499119	0.273680532	-0.036096713	0.208711893	0.408108968	0.447893536	0.442127435	0.495019585	0.698853993	0.590135091	0.962177734	0.999645249	Bacteria.Firmicutes.Bacilli.Lactobacillales.Streptococcaceae.Streptococcus	DBNDD1
26450	ENSG00000003393	rs16838147	0.722958614	0.90510291	0.208999457	0.45652949	-0.090022308	0.109019737	0.376608822	-0.699244859	0.252855083	0.910953041	0.296842882	0.933594328	0.761465391	0.681022366	0.920912325	0.999645249	Bacteria.Firmicutes.Bacilli.Lactobacillales.Streptococcaceae.Streptococcus	ALS2
26451	ENSG00000003402	rs56863085	0.45154293	0.609049294	0.170600482	0.744141011	-0.25477579	-0.278753535	0.515976788	-0.192339532	0.33640971	0.542444358	0.372444082	0.586855192	0.6880671	0.612397777	0.920912325	0.999645249	Bacteria.Firmicutes.Bacilli.Lactobacillales.Streptococcaceae.Streptococcus	CFLAR
26452	ENSG00000004700	rs1061626	0.84721789	0.85849481	0.558365501	0.778827603	-0.05910219	-0.113846934	0.200095515	-0.188849066	0.305551472	0.636056111	0.34014809	0.669682841	0.794687177	0.672255629	0.936768935	0.999645249	Bacteria.Firmicutes.Bacilli.Lactobacillales.Streptococcaceae.Streptococcus	RECQL
26453	ENSG00000004777	rs807489	0.07921901	0.07761287	0.021672027	0.016911361	-0.49567194	0.562002454	0.724069091	-0.829608998	0.278031393	0.313505154	0.307868168	0.338505966	0.460416523	0.294756029	0.920912325	0.983329253	Bacteria.Firmicutes.Bacilli.Lactobacillales.Streptococcaceae.Streptococcus	ARHGAP33
26454	ENSG00000004864	rs13245850	0.717031606	0.856849486	0.729368022	0.747963332	0.126982969	-0.072185987	-0.129674448	-0.151478984	0.348867305	0.398612609	0.373230745	0.469451287	0.759759954	0.672255629	0.960821727	0.999645249	Bacteria.Firmicutes.Bacilli.Lactobacillales.Streptococcaceae.Streptococcus	SLC25A13
26455	ENSG00000004948	rs6943127	0.029177826	0.023832527	0.177079684	0.349438525	0.818538774	-0.703580306	-0.551191924	0.330560758	0.367114079	0.3041491	0.403984628	0.350774899	0.352799519	0.17797012	0.920912325	0.999645249	Bacteria.Firmicutes.Bacilli.Lactobacillales.Streptococcaceae.Streptococcus	CALCR
26456	ENSG00000005156	rs60014690	0.969199438	0.459232855	0.785589013	0.790379863	0.012108003	0.342329003	-0.095031736	-0.147862893	0.312391041	0.459827162	0.347907432	0.554005231	0.815951807	0.558994214	0.962177734	0.999645249	Bacteria.Firmicutes.Bacilli.Lactobacillales.Streptococcaceae.Streptococcus	LIG3
26457	ENSG00000005206	rs11880345	0.993374833	0.518373168	0.585454529	0.965363374	-0.004163255	-0.197667295	0.305639598	-0.015049854	0.499489248	0.304413423	0.557608162	0.345264709	0.817702964	0.581242462	0.942065665	0.999645249	Bacteria.Firmicutes.Bacilli.Lactobacillales.Streptococcaceae.Streptococcus	SPPL2B
26458	ENSG00000005379	rs2014835	0.610765107	0.513550669	0.87642044	0.666515595	-0.105844279	0.283089857	0.03611449	-0.19901767	0.206962323	0.43097004	0.231335501	0.459755915	0.736741475	0.579141838	0.962177734	0.999645249	Bacteria.Firmicutes.Bacilli.Lactobacillales.Streptococcaceae.Streptococcus	TSPOAP1
26459	ENSG00000005421	rs854570	3.90E-05	7.85E-05	0.059822205	0.185214649	2.143760423	-1.347663078	-1.019564245	0.471018028	0.486109649	0.319975124	0.532397639	0.351809378	0.017248244	0.010610126	0.920912325	0.999645249	Bacteria.Firmicutes.Bacilli.Lactobacillales.Streptococcaceae.Streptococcus	PON1
26460	ENSG00000005436	rs2901685	0.177063015	0.010647358	0.624621601	0.053344615	-0.431121884	0.80041934	0.17467637	-0.672440314	0.315969465	0.304475795	0.355310296	0.341794743	0.556478216	0.128962579	0.945461267	0.999645249	Bacteria.Firmicutes.Bacilli.Lactobacillales.Streptococcaceae.Streptococcus	GCFC2
26461	ENSG00000005448	rs7607995	0.814627241	0.415235353	0.615484593	0.961743758	-0.073700552	-0.462760926	0.172464979	0.031409525	0.313086574	0.564424847	0.341750791	0.652354728	0.786980226	0.542446491	0.944854562	0.999645249	Bacteria.Firmicutes.Bacilli.Lactobacillales.Streptococcaceae.Streptococcus	WDR54
26462	ENSG00000005469	rs10236924	0.313625875	0.530211079	0.656112292	0.290623651	0.48553814	-0.226845739	0.23478466	-0.416010542	0.478176961	0.359494408	0.524875486	0.390511598	0.636644797	0.585604507	0.949745875	0.999645249	Bacteria.Firmicutes.Bacilli.Lactobacillales.Streptococcaceae.Streptococcus	CROT
26463	ENSG00000005700	rs606270	0.570374685	0.701253053	0.346811873	0.345251079	-0.301745319	0.130136136	0.53064506	-0.357799879	0.529049728	0.337751439	0.560014182	0.376374435	0.727453928	0.632588983	0.920912325	0.999645249	Bacteria.Firmicutes.Bacilli.Lactobacillales.Streptococcaceae.Streptococcus	IBTK
26464	ENSG00000005844	rs35480350	0.511225575	0.668558118	0.666486367	0.823407194	-0.204828726	0.240422523	0.151567205	-0.131790991	0.310107022	0.559053384	0.350106653	0.588210068	0.709450948	0.626037372	0.953336256	0.999645249	Bacteria.Firmicutes.Bacilli.Lactobacillales.Streptococcaceae.Streptococcus	ITGAL
26465	ENSG00000006042	rs866799711	0.401460052	0.858100161	0.384354208	0.352257899	0.233468983	0.114408209	-0.267397781	-0.670312464	0.27646955	0.637394793	0.305343566	0.715505912	0.674724396	0.672255629	0.920912325	0.999645249	Bacteria.Firmicutes.Bacilli.Lactobacillales.Streptococcaceae.Streptococcus	TMEM98
26466	ENSG00000006047	rs5412	0.869994977	0.277331431	0.78582578	0.125321216	-0.037872722	-0.909515451	-0.071634921	1.33191981	0.230505728	0.830319674	0.262549954	0.857910527	0.798964676	0.459644136	0.962177734	0.999645249	Bacteria.Firmicutes.Bacilli.Lactobacillales.Streptococcaceae.Streptococcus	YBX2
26467	ENSG00000006118	rs2469887	0.036324734	0.093346111	0.088245353	0.225175206	-0.907609627	0.921885225	0.806303235	-0.703223134	0.424750652	0.541452966	0.46598291	0.574367713	0.390129784	0.314330699	0.920912325	0.999645249	Bacteria.Firmicutes.Bacilli.Lactobacillales.Streptococcaceae.Streptococcus	TMEM132A
26468	ENSG00000006128	rs7795107	0.536705461	0.392757948	0.643889744	0.945964115	0.172618287	-0.60960452	-0.143650376	0.050937437	0.277945669	0.708625194	0.309324899	0.74870356	0.716697819	0.530196401	0.947692306	0.999645249	Bacteria.Firmicutes.Bacilli.Lactobacillales.Streptococcaceae.Streptococcus	TAC1
26469	ENSG00000006194	rs7185015	0.39774543	0.375019528	0.881949187	0.695957076	-0.252906593	0.427908134	0.049436293	-0.199564088	0.297123622	0.479097444	0.331620715	0.50844974	0.674724396	0.522720944	0.962177734	0.999645249	Bacteria.Firmicutes.Bacilli.Lactobacillales.Streptococcaceae.Streptococcus	ZNF263
26470	ENSG00000006282	rs9890200	0.144015192	0.019485318	0.707053323	0.670779906	0.488351292	-0.672148066	-0.136986646	0.13213008	0.330288702	0.280691423	0.362930565	0.309448948	0.535501151	0.162894858	0.958464844	0.999645249	Bacteria.Firmicutes.Bacilli.Lactobacillales.Streptococcaceae.Streptococcus	SPATA20
26471	ENSG00000006576	rs848446	0.480806228	0.451673565	0.955544547	0.911456964	-0.55463234	0.366282568	-0.046580479	0.057584451	0.782246768	0.483785179	0.832422751	0.515859102	0.698485337	0.555539914	0.962177734	0.999645249	Bacteria.Firmicutes.Bacilli.Lactobacillales.Streptococcaceae.Streptococcus	PHTF2
26472	ENSG00000006652	rs3095025	0.111978231	0.136100868	0.254505558	0.371880391	0.558782682	-0.667537453	-0.428558086	0.418059491	0.346880114	0.44240464	0.372827	0.464987607	0.50893131	0.360543278	0.920912325	0.999645249	Bacteria.Firmicutes.Bacilli.Lactobacillales.Streptococcaceae.Streptococcus	IFRD1
26473	ENSG00000006744	rs1044564	0.839777083	0.469475097	0.515056209	0.252582548	0.100157324	-0.296947658	-0.372220667	0.527880251	0.493440521	0.40815929	0.568699207	0.45735799	0.793097905	0.563209277	0.920912325	0.999645249	Bacteria.Firmicutes.Bacilli.Lactobacillales.Streptococcaceae.Streptococcus	ELAC2
26474	ENSG00000006747	rs61124922	0.790578188	0.198967887	0.843915624	0.896921964	0.086715317	-0.516643332	0.069667732	-0.061028119	0.325215776	0.398176325	0.352455666	0.46926447	0.783086674	0.410798503	0.962177734	0.999645249	Bacteria.Firmicutes.Bacilli.Lactobacillales.Streptococcaceae.Streptococcus	SCIN
26475	ENSG00000007062	rs10516299	0.120513571	0.100068285	0.423920836	0.514790377	-0.661674729	0.597793165	0.373350128	-0.261263914	0.420659872	0.358404684	0.464000828	0.398920176	0.528223645	0.322846618	0.920912325	0.999645249	Bacteria.Firmicutes.Bacilli.Lactobacillales.Streptococcaceae.Streptococcus	PROM1
26476	ENSG00000007129	rs3745936	0.773463529	0.401479673	0.308347561	0.512095125	0.0824059	-0.388207696	0.32724901	-0.319525734	0.285110872	0.459727468	0.318763646	0.484756932	0.778177215	0.535861268	0.920912325	0.999645249	Bacteria.Firmicutes.Bacilli.Lactobacillales.Streptococcaceae.Streptococcus	CEACAM21
26477	ENSG00000007306	rs1001062	0.479231158	0.794388253	0.963360663	0.559520759	0.222026711	-0.131651621	0.015993631	-0.316725603	0.312018369	0.503114503	0.346847302	0.539999709	0.698485337	0.655358246	0.962177734	0.999645249	Bacteria.Firmicutes.Bacilli.Lactobacillales.Streptococcaceae.Streptococcus	CEACAM7
26478	ENSG00000007341	rs1994604	0.071460219	0.014270589	0.42627412	0.746934431	-0.639994052	0.708774378	-0.331482196	0.106374944	0.34933709	0.281588141	0.414076654	0.328279888	0.452758599	0.143160441	0.920912325	0.999645249	Bacteria.Firmicutes.Bacilli.Lactobacillales.Streptococcaceae.Streptococcus	ST7L
26479	ENSG00000007402	rs35908181	0.425573503	0.412758115	0.554415681	0.850679132	0.234684731	-0.460311202	-0.190596204	0.118570167	0.292714738	0.558450724	0.320765854	0.627382258	0.681308716	0.542024905	0.935915861	0.999645249	Bacteria.Firmicutes.Bacilli.Lactobacillales.Streptococcaceae.Streptococcus	CACNA2D2
26480	ENSG00000007923	rs200446	0.737443263	0.695684497	0.629549265	0.47835785	-0.173759745	0.163479033	0.271729729	-0.319717671	0.516132155	0.416119047	0.560704912	0.448410515	0.767142893	0.631133551	0.945461267	0.999645249	Bacteria.Firmicutes.Bacilli.Lactobacillales.Streptococcaceae.Streptococcus	DNAJC11
26481	ENSG00000008018	rs3800236	0.736092091	0.452171543	0.719591366	0.940575459	0.145025492	-0.30168136	0.184970315	-0.034395642	0.428488306	0.398900904	0.513030492	0.459643756	0.767142893	0.555539914	0.959818	0.999645249	Bacteria.Firmicutes.Bacilli.Lactobacillales.Streptococcaceae.Streptococcus	PSMB1
26482	ENSG00000008226	rs6770901	0.744318519	0.830644141	0.221205865	0.203561476	-0.104649064	-0.070044825	0.449298956	-0.466899087	0.319529035	0.326207754	0.363802267	0.363571775	0.770811059	0.66671445	0.920912325	0.999645249	Bacteria.Firmicutes.Bacilli.Lactobacillales.Streptococcaceae.Streptococcus	DLEC1
26483	ENSG00000008283	rs6504163	0.185837132	0.184735498	0.578316082	0.611752667	-0.790918037	0.547353502	0.362145539	-0.23554487	0.591594864	0.408373675	0.648293883	0.461852515	0.557941745	0.398123362	0.94202221	0.999645249	Bacteria.Firmicutes.Bacilli.Lactobacillales.Streptococcaceae.Streptococcus	CYB561
26484	ENSG00000008382	rs11085069	0.174904953	0.11772015	0.495019001	0.253108926	-0.409045078	0.762368406	0.230825143	-0.582298687	0.298275222	0.480954344	0.336403914	0.505071958	0.556478216	0.343455934	0.920912325	0.999645249	Bacteria.Firmicutes.Bacilli.Lactobacillales.Streptococcaceae.Streptococcus	MPND
26485	ENSG00000008517	rs7188573	0.446041875	0.852636138	0.115719929	0.127574016	-0.218240883	0.077955478	0.526038402	-0.728324446	0.284679911	0.418024512	0.330016862	0.471970152	0.6880671	0.672207208	0.920912325	0.999645249	Bacteria.Firmicutes.Bacilli.Lactobacillales.Streptococcaceae.Streptococcus	IL32
26486	ENSG00000010165	rs10798657	0.558892171	0.647683814	0.460724717	0.503256598	-0.271207188	0.197301834	0.378626658	-0.316043626	0.461652256	0.429774861	0.510284141	0.469559571	0.723921842	0.619808886	0.920912325	0.999645249	Bacteria.Firmicutes.Bacilli.Lactobacillales.Streptococcaceae.Streptococcus	METTL13
26487	ENSG00000010310	rs35121749	0.282011775	0.721099468	0.29016347	0.410176928	-0.296783815	0.144393706	0.317214944	-0.370019295	0.273615344	0.402750881	0.297485222	0.446425022	0.618270224	0.638574369	0.920912325	0.999645249	Bacteria.Firmicutes.Bacilli.Lactobacillales.Streptococcaceae.Streptococcus	GIPR
26488	ENSG00000010626	rs7955787	0.177368032	0.061107355	0.301652056	0.348977471	-0.344720187	0.776707278	-0.292157744	0.415879685	0.252826047	0.407669752	0.280638211	0.44088635	0.556478216	0.264315244	0.920912325	0.999645249	Bacteria.Firmicutes.Bacilli.Lactobacillales.Streptococcaceae.Streptococcus	LRRC23
26489	ENSG00000011105	rs933414	0.534791304	0.948399328	0.251354174	0.522632436	-0.249664395	-0.01838879	0.514763941	-0.210680348	0.400115764	0.283062831	0.444828654	0.327794951	0.716697819	0.692845144	0.920912325	0.999645249	Bacteria.Firmicutes.Bacilli.Lactobacillales.Streptococcaceae.Streptococcus	TSPAN9
26490	ENSG00000011295	rs1065822	0.803825794	0.625897432	0.66634664	0.925199643	-0.162663168	0.271472095	-0.297165615	0.054315871	0.65221748	0.554247455	0.68611955	0.576322943	0.78603341	0.616315605	0.953336256	0.999645249	Bacteria.Firmicutes.Bacilli.Lactobacillales.Streptococcaceae.Streptococcus	TTC19
26491	ENSG00000011376	rs267275	0.448750059	0.442590277	0.988428608	0.959980666	-0.464692543	0.34939336	-0.009691532	0.024533043	0.609799662	0.4523034	0.66571186	0.487068733	0.6880671	0.552092516	0.967051378	0.999645249	Bacteria.Firmicutes.Bacilli.Lactobacillales.Streptococcaceae.Streptococcus	LARS2
26492	ENSG00000011638	rs7192830	0.268329717	0.128893895	0.807493292	0.668878081	-0.530718301	0.536990848	0.125306778	-0.165033546	0.475414486	0.349208736	0.512206463	0.38414661	0.614137995	0.351347619	0.962177734	0.999645249	Bacteria.Firmicutes.Bacilli.Lactobacillales.Streptococcaceae.Streptococcus	LDAF1
26493	ENSG00000012061	rs4572514	0.135634981	0.238602141	0.236806479	0.299232751	-0.450059749	0.639281828	0.39205216	-0.609580526	0.297912257	0.537550214	0.328390606	0.582597809	0.53218467	0.431744705	0.920912325	0.999645249	Bacteria.Firmicutes.Bacilli.Lactobacillales.Streptococcaceae.Streptococcus	ERCC1
26494	ENSG00000012963	rs11160108	0.405861774	0.680189282	0.738468248	0.80002487	0.441961234	-0.164451236	-0.197746286	-0.1111417	0.52831136	0.397189453	0.589773362	0.436983504	0.676774566	0.628080217	0.962177734	0.999645249	Bacteria.Firmicutes.Bacilli.Lactobacillales.Streptococcaceae.Streptococcus	UBR7
26495	ENSG00000013288	rs4689486	0.289506395	0.27482598	0.073537817	0.859853625	-0.29801158	-0.639750168	0.568878215	-0.112213408	0.279092509	0.580977387	0.312842148	0.633074194	0.618424026	0.45806182	0.920912325	0.999645249	Bacteria.Firmicutes.Bacilli.Lactobacillales.Streptococcaceae.Streptococcus	MAN2B2
26496	ENSG00000013364	rs4788186	0.358180237	0.956937989	0.435362905	0.986463964	-0.351137479	0.01904884	0.342716729	-0.006579279	0.379484504	0.351441854	0.436677862	0.386331878	0.656290803	0.695071859	0.920912325	0.999645249	Bacteria.Firmicutes.Bacilli.Lactobacillales.Streptococcaceae.Streptococcus	MVP
26497	ENSG00000013374	rs35151345	0.40082736	0.940987939	0.950323932	0.550782859	-0.231061223	0.068163344	0.019220066	0.568752299	0.273248976	0.917275055	0.307337424	0.948450343	0.674724396	0.6906573	0.962177734	0.999645249	Bacteria.Firmicutes.Bacilli.Lactobacillales.Streptococcaceae.Streptococcus	NUB1
26498	ENSG00000013523	rs11624700	0.025152537	0.001035321	0.06005635	0.018349316	0.791788695	-1.137145007	-0.712024638	0.928925318	0.34557965	0.331235921	0.372155902	0.384085629	0.335589865	0.039319142	0.920912325	0.983329253	Bacteria.Firmicutes.Bacilli.Lactobacillales.Streptococcaceae.Streptococcus	ANGEL1
26499	ENSG00000013561	rs252089	0.894074618	0.964210452	0.754085214	0.541632339	0.173264238	0.031038149	0.42712885	-0.443865139	1.296262223	0.689105355	1.357845289	0.723456867	0.802641991	0.695193621	0.962177734	0.999645249	Bacteria.Firmicutes.Bacilli.Lactobacillales.Streptococcaceae.Streptococcus	RNF14
26500	ENSG00000013573	rs2543290	0.049078853	0.00061782	0.392565322	0.949157069	0.618655479	-0.89471695	0.306569103	-0.018916056	0.308572436	0.248803908	0.356220621	0.295524933	0.425584103	0.029329267	0.920912325	0.999645249	Bacteria.Firmicutes.Bacilli.Lactobacillales.Streptococcaceae.Streptococcus	DDX11
26501	ENSG00000013583	rs9919709	0.280670871	0.733789405	0.491948433	0.24026597	0.382348545	-0.130509804	0.278794075	-0.489290615	0.351510705	0.382132424	0.403426874	0.412902672	0.618270224	0.640969194	0.920912325	0.999645249	Bacteria.Firmicutes.Bacilli.Lactobacillales.Streptococcaceae.Streptococcus	HEBP1
26502	ENSG00000014123	rs9373918	0.986360733	0.72698252	0.904737784	0.667022207	-0.005169976	0.155494904	-0.040055278	-0.237628884	0.301280401	0.443472743	0.333406982	0.549842782	0.816622509	0.640140638	0.962177734	0.999645249	Bacteria.Firmicutes.Bacilli.Lactobacillales.Streptococcaceae.Streptococcus	UFL1
26503	ENSG00000014164	rs2242092	0.034927636	0.187426064	0.015596752	0.123981553	-1.048770269	0.648682447	1.322593696	-0.809039955	0.486981326	0.486981326	0.532762703	0.519232875	0.379030593	0.400653178	0.920912325	0.999645249	Bacteria.Firmicutes.Bacilli.Lactobacillales.Streptococcaceae.Streptococcus	ZC3H3
26504	ENSG00000014216	rs2271448	0.132923579	0.862755616	0.186233483	0.90027115	-0.484648338	0.08137153	0.468916868	0.062825914	0.318543493	0.468883326	0.351063045	0.499403417	0.528223645	0.672797737	0.920912325	0.999645249	Bacteria.Firmicutes.Bacilli.Lactobacillales.Streptococcaceae.Streptococcus	CAPN1
26505	ENSG00000015133	rs1285847	0.040559339	0.22954079	0.272296269	0.943268104	-0.870846958	0.397764179	0.524829911	0.027055753	0.416855104	0.327979842	0.474085071	0.378749955	0.406360636	0.429192211	0.920912325	0.999645249	Bacteria.Firmicutes.Bacilli.Lactobacillales.Streptococcaceae.Streptococcus	CCDC88C
26506	ENSG00000016391	rs35518479	0.902745944	0.485358029	0.543800087	0.940523073	0.078663084	0.344533614	-0.404684554	-0.039190909	0.641289185	0.49102629	0.663159147	0.52326281	0.804823885	0.570005153	0.935505639	0.999645249	Bacteria.Firmicutes.Bacilli.Lactobacillales.Streptococcaceae.Streptococcus	CHDH
26507	ENSG00000017427	rs12821878	0.191389979	0.268016228	0.388238329	0.653324991	0.386003835	-0.556210355	-0.28265639	0.24107694	0.292423776	0.497920804	0.325433137	0.534302601	0.565292129	0.452671714	0.920912325	0.999645249	Bacteria.Firmicutes.Bacilli.Lactobacillales.Streptococcaceae.Streptococcus	IGF1
26508	ENSG00000018236	rs553321	0.167962452	0.482962619	0.475657173	0.9696185	0.376267759	-0.344060657	-0.217850964	-0.020183013	0.269899606	0.487661963	0.303666238	0.527915558	0.552938641	0.569116816	0.920912325	0.999645249	Bacteria.Firmicutes.Bacilli.Lactobacillales.Streptococcaceae.Streptococcus	CNTN1
26509	ENSG00000018699	rs13415289	0.429836948	0.625551533	0.112425467	0.07183305	0.300992158	-0.208104636	-0.658187812	0.855623863	0.378914804	0.424448219	0.409107907	0.467666797	0.682872272	0.616315605	0.920912325	0.999645249	Bacteria.Firmicutes.Bacilli.Lactobacillales.Streptococcaceae.Streptococcus	TTC27
26510	ENSG00000019102	rs11219769	0.500861423	0.353119905	0.976335177	0.861976784	-0.204285902	0.262718225	0.009997251	-0.058718252	0.301814925	0.280936911	0.335743232	0.336420557	0.702792474	0.505895553	0.965169931	0.999645249	Bacteria.Firmicutes.Bacilli.Lactobacillales.Streptococcaceae.Streptococcus	VSIG2
26511	ENSG00000019505	rs4755938	0.859341156	0.760361741	0.644576573	0.490867545	-0.333992454	0.296165123	0.890880333	-0.688967268	1.877345985	0.967000755	1.922337325	0.994471946	0.797121334	0.647670654	0.947692306	0.999645249	Bacteria.Firmicutes.Bacilli.Lactobacillales.Streptococcaceae.Streptococcus	SYT13
26512	ENSG00000020577	rs911615	0.823969835	0.542796741	0.810367665	0.51147303	0.147660579	-0.244679511	-0.171919496	0.29067155	0.661181823	0.39995848	0.713609955	0.44033028	0.7900567	0.590135091	0.962177734	0.999645249	Bacteria.Firmicutes.Bacilli.Lactobacillales.Streptococcaceae.Streptococcus	SAMD4A
26513	ENSG00000020922	rs11020802	0.272642117	0.730645651	0.169087406	0.435383118	0.38682842	-0.121192554	-0.537479391	0.314544952	0.349681129	0.350541606	0.38657279	0.40080008	0.615417483	0.640203763	0.920912325	0.999645249	Bacteria.Firmicutes.Bacilli.Lactobacillales.Streptococcaceae.Streptococcus	MRE11
26514	ENSG00000021300	rs10898929	0.368058718	0.194543536	0.802220518	0.749418172	-0.276554387	0.64482729	0.082764895	0.189860618	0.305136822	0.492018341	0.329104641	0.591939112	0.663371643	0.405951708	0.962177734	0.999645249	Bacteria.Firmicutes.Bacilli.Lactobacillales.Streptococcaceae.Streptococcus	PLEKHB1
26515	ENSG00000021574	rs4952252	0.526573587	0.583991772	0.411295545	0.619710782	0.285831536	0.257149727	-0.409670855	-0.249324127	0.448982204	0.467315494	0.495453357	0.500036804	0.716649341	0.604088544	0.920912325	0.999645249	Bacteria.Firmicutes.Bacilli.Lactobacillales.Streptococcaceae.Streptococcus	SPAST
26516	ENSG00000021762	rs11601774	0.076359939	0.736769816	0.036993985	0.386566036	-0.486194423	0.232397454	0.64289923	-0.638893556	0.27004129	0.688472904	0.301979132	0.732980993	0.456171038	0.641552226	0.920912325	0.999645249	Bacteria.Firmicutes.Bacilli.Lactobacillales.Streptococcaceae.Streptococcus	OSBPL5
26517	ENSG00000021826	rs13388400	0.49374012	0.640632658	0.800461946	0.76486551	0.246314472	-0.19215605	-0.102528355	-0.136804723	0.357912375	0.409735845	0.404020374	0.455506867	0.701156392	0.617802902	0.962177734	0.999645249	Bacteria.Firmicutes.Bacilli.Lactobacillales.Streptococcaceae.Streptococcus	CPS1
26518	ENSG00000022277	rs6999	0.323290723	0.214714459	0.610223283	0.325481467	-0.299506756	0.513808543	0.175066972	-0.444589556	0.300961943	0.410141994	0.341796511	0.448792126	0.644131099	0.420935959	0.944854562	0.999645249	Bacteria.Firmicutes.Bacilli.Lactobacillales.Streptococcaceae.Streptococcus	RTF2
26519	ENSG00000022976	rs7159965	0.28595041	0.052679944	0.303965337	0.159987327	0.249058438	-0.672289694	-0.269538831	0.529997284	0.231518093	0.340735748	0.260162968	0.372941262	0.618424026	0.250479508	0.920912325	0.999645249	Bacteria.Firmicutes.Bacilli.Lactobacillales.Streptococcaceae.Streptococcus	ZNF839
26520	ENSG00000023191	rs61877760	0.185575919	0.213925996	0.08507205	0.501420127	-0.397682406	-0.776608359	0.576996887	0.461765045	0.297281534	0.618840861	0.330043846	0.683112419	0.557941745	0.419835495	0.920912325	0.999645249	Bacteria.Firmicutes.Bacilli.Lactobacillales.Streptococcaceae.Streptococcus	RNH1
26521	ENSG00000023228	rs4147707	0.924615294	0.790722055	0.70041113	0.255016388	0.037841027	0.090212383	0.169807911	-0.425633278	0.398393504	0.338569375	0.439411712	0.370684855	0.80743921	0.653781671	0.958464844	0.999645249	Bacteria.Firmicutes.Bacilli.Lactobacillales.Streptococcaceae.Streptococcus	NDUFS1
26522	ENSG00000023318	rs6479002	0.337185085	0.399970705	0.344756084	0.361641329	-0.448694946	0.267962002	0.483372366	-0.325228762	0.464114425	0.316308411	0.507940789	0.354042	0.654371702	0.534858373	0.920912325	0.999645249	Bacteria.Firmicutes.Bacilli.Lactobacillales.Streptococcaceae.Streptococcus	ERP44
26523	ENSG00000025156	rs556439	0.372285404	0.193725931	0.260461566	0.634578753	-0.41310982	0.453937893	-0.628101103	0.187073619	0.459874041	0.345722594	0.553370816	0.391771497	0.665289828	0.405500689	0.920912325	0.999645249	Bacteria.Firmicutes.Bacilli.Lactobacillales.Streptococcaceae.Streptococcus	HSF2
26524	ENSG00000025434	rs11988	0.838292047	0.97032964	0.75811217	0.588549011	-0.068298182	-0.012447858	-0.115085284	0.201330348	0.333347848	0.333399119	0.372153715	0.370365604	0.793097905	0.69666911	0.962177734	0.999645249	Bacteria.Firmicutes.Bacilli.Lactobacillales.Streptococcaceae.Streptococcus	NR1H3
26525	ENSG00000025772	rs2234197	0.535116186	0.471229578	0.32712585	0.138849249	-0.19685886	0.291664766	0.345582087	-0.67050752	0.315740676	0.402491967	0.350045305	0.44754217	0.716697819	0.564087368	0.920912325	0.999645249	Bacteria.Firmicutes.Bacilli.Lactobacillales.Streptococcaceae.Streptococcus	TOMM34
26526	ENSG00000025800	rs10737360	0.552826849	0.666552176	0.628951304	0.589989549	0.361620605	-0.15990766	0.499309743	-0.307003636	0.60615324	0.369450051	1.028509734	0.566955323	0.723008039	0.626037372	0.945461267	0.999645249	Bacteria.Firmicutes.Bacilli.Lactobacillales.Streptococcaceae.Streptococcus	KPNA6
26527	ENSG00000026103	rs7901656	0.01170859	0.008171807	0.045940465	0.169510163	0.883732317	-0.842494001	-0.766905606	0.490864383	0.340825469	0.308909736	0.376982584	0.353400996	0.262627717	0.116797118	0.920912325	0.999645249	Bacteria.Firmicutes.Bacilli.Lactobacillales.Streptococcaceae.Streptococcus	FAS
26528	ENSG00000026508	rs353626	0.288876519	0.389628602	0.18404761	0.251801999	-0.46145796	0.343636924	0.619954367	-0.513194251	0.431593664	0.396810408	0.461806105	0.443895519	0.618424026	0.529079025	0.920912325	0.999645249	Bacteria.Firmicutes.Bacilli.Lactobacillales.Streptococcaceae.Streptococcus	CD44
26529	ENSG00000026652	rs11755107	0.099929465	0.308818123	0.290687361	0.902499663	-0.555355399	0.383295679	0.399222451	0.051196188	0.332822246	0.373723271	0.374802434	0.416309726	0.493787239	0.478117604	0.920912325	0.999645249	Bacteria.Firmicutes.Bacilli.Lactobacillales.Streptococcaceae.Streptococcus	AGPAT4
26530	ENSG00000026751	rs6664288	0.811407333	0.713659663	0.778909543	0.732199523	-0.083701636	-0.170208205	0.108597818	0.175818038	0.349385166	0.461860666	0.38524832	0.511614792	0.786686548	0.637307315	0.962177734	0.999645249	Bacteria.Firmicutes.Bacilli.Lactobacillales.Streptococcaceae.Streptococcus	SLAMF7
26531	ENSG00000026950	rs12213625	0.447344532	0.329197322	0.984360477	0.120218243	-0.209242906	-0.686012153	-0.006170148	1.139632893	0.273729523	0.697876091	0.313573011	0.723934614	0.6880671	0.492106424	0.96596285	0.999645249	Bacteria.Firmicutes.Bacilli.Lactobacillales.Streptococcaceae.Streptococcus	BTN3A1
26532	ENSG00000028116	rs848292	0.553341393	0.656426048	0.3551108	0.412673645	-0.512138469	0.248748871	0.838375062	-0.484730081	0.859569834	0.556636903	0.900254466	0.587968931	0.723008039	0.622794359	0.920912325	0.999645249	Bacteria.Firmicutes.Bacilli.Lactobacillales.Streptococcaceae.Streptococcus	VRK2
26533	ENSG00000028310	rs28567708	0.203162565	0.119335209	0.39691532	0.047115462	-0.327487976	-1.449663318	0.244509933	1.946966705	0.254785324	0.918641551	0.286751421	0.962362912	0.570752262	0.345583431	0.920912325	0.999645249	Bacteria.Firmicutes.Bacilli.Lactobacillales.Streptococcaceae.Streptococcus	BRD9
26534	ENSG00000028528	rs12591947	0.186938906	0.121314977	0.191346671	0.098523387	-0.786753946	0.641912436	0.860811742	-0.752929174	0.589974063	0.408993064	0.652058153	0.449314977	0.559116313	0.347042591	0.920912325	0.999645249	Bacteria.Firmicutes.Bacilli.Lactobacillales.Streptococcaceae.Streptococcus	SNX1
26535	ENSG00000028839	rs1980503	0.035020736	0.029717093	0.191539044	0.319798587	1.206526311	-0.725352561	-0.816326071	0.373486921	0.560529315	0.326442502	0.618632053	0.372582699	0.379030593	0.199061927	0.920912325	0.999645249	Bacteria.Firmicutes.Bacilli.Lactobacillales.Streptococcaceae.Streptococcus	TBPL1
26536	ENSG00000029153	rs17497606	0.545251152	0.783563107	0.543154763	0.793939619	-0.19426675	0.116830447	0.214722351	-0.123310374	0.319499414	0.423605092	0.351302391	0.470187835	0.720449165	0.652660262	0.935505639	0.999645249	Bacteria.Firmicutes.Bacilli.Lactobacillales.Streptococcaceae.Streptococcus	BMAL2
26537	ENSG00000029534	rs10090395	0.90667132	0.936743409	0.989091777	0.753522356	0.055746138	0.034109493	-0.006941126	-0.150335766	0.473672321	0.428152424	0.505774764	0.476789665	0.805701306	0.689710585	0.967051378	0.999645249	Bacteria.Firmicutes.Bacilli.Lactobacillales.Streptococcaceae.Streptococcus	ANK1
26538	ENSG00000029639	rs9397803	0.224673809	0.120605377	0.808350074	0.940951193	0.572982537	-0.662642191	0.127444614	0.033924984	0.467480317	0.421381063	0.52332164	0.456244347	0.589636223	0.347042591	0.962177734	0.999645249	Bacteria.Firmicutes.Bacilli.Lactobacillales.Streptococcaceae.Streptococcus	TFB1M
26539	ENSG00000029725	rs1071705	0.769216339	0.686372746	0.833740398	0.922532884	-0.104802491	0.173394998	-0.08646736	0.045913061	0.355732721	0.427537522	0.41030585	0.470342506	0.777023611	0.629701119	0.962177734	0.999645249	Bacteria.Firmicutes.Bacilli.Lactobacillales.Streptococcaceae.Streptococcus	RABEP1
26540	ENSG00000030110	rs210145	0.565148549	0.370350895	0.50279209	0.485827127	-0.203553154	-0.435526501	0.261358251	0.359617829	0.352093197	0.48285954	0.387887543	0.513077574	0.725326027	0.519280556	0.920912325	0.999645249	Bacteria.Firmicutes.Bacilli.Lactobacillales.Streptococcaceae.Streptococcus	BAK1
26541	ENSG00000030419	rs11903721	0.64536932	0.36251697	0.466593618	0.573276754	-0.191590923	0.307436121	-0.333184202	0.21454831	0.414408082	0.335287959	0.454999101	0.379024454	0.744618031	0.513441613	0.920912325	0.999645249	Bacteria.Firmicutes.Bacilli.Lactobacillales.Streptococcaceae.Streptococcus	IKZF2
26542	ENSG00000031691	rs1471539	0.537166649	0.170537038	0.293477481	0.436433678	-0.218204712	0.529834688	-0.406212325	0.32837602	0.351747158	0.382389475	0.38359489	0.419387348	0.716697819	0.384857913	0.920912325	0.999645249	Bacteria.Firmicutes.Bacilli.Lactobacillales.Streptococcaceae.Streptococcus	CENPQ
26543	ENSG00000032742	rs17056099	0.525479743	0.067882332	0.625320095	0.496781661	-0.206507352	0.968336837	-0.176496007	-0.38185811	0.32352134	0.521662485	0.35973824	0.558808263	0.715721226	0.272983932	0.945461267	0.999645249	Bacteria.Firmicutes.Bacilli.Lactobacillales.Streptococcaceae.Streptococcus	IFT88
26544	ENSG00000033122	rs398052646	0.567914116	0.892001919	0.688343223	0.980258436	0.383084636	-0.088694338	-0.284429375	-0.017035482	0.66738658	0.650746379	0.706001431	0.685839699	0.726608759	0.679093849	0.958464844	0.999645249	Bacteria.Firmicutes.Bacilli.Lactobacillales.Streptococcaceae.Streptococcus	LRRC7
26545	ENSG00000033327	rs881338	0.560121406	0.49073337	0.252728331	0.93159708	0.16164345	0.207946223	-0.349202134	-0.031061879	0.276016327	0.300061382	0.302644319	0.360498048	0.723921842	0.571165773	0.920912325	0.999645249	Bacteria.Firmicutes.Bacilli.Lactobacillales.Streptococcaceae.Streptococcus	GAB2
26546	ENSG00000033627	rs7216927	0.128234195	0.174396998	0.020938416	0.00942199	-0.495674103	0.441798569	0.835876129	-0.95998399	0.321774281	0.321774281	0.353320846	0.358922856	0.528223645	0.388620365	0.920912325	0.983329253	Bacteria.Firmicutes.Bacilli.Lactobacillales.Streptococcaceae.Streptococcus	ATP6V0A1
26547	ENSG00000034677	rs1371867	0.609512699	0.281386792	0.852292752	0.935083195	0.181511557	-0.346266306	0.075833631	0.029277249	0.353673555	0.318816942	0.405689854	0.358077656	0.736741475	0.461299522	0.962177734	0.999645249	Bacteria.Firmicutes.Bacilli.Lactobacillales.Streptococcaceae.Streptococcus	RNF19A
26548	ENSG00000035115	rs62114506	0.084060511	0.001031197	0.80146196	0.337170756	0.503322628	-0.861862124	0.078265979	-0.281747869	0.286945578	0.250956148	0.310000362	0.291421479	0.470529765	0.039319142	0.962177734	0.999645249	Bacteria.Firmicutes.Bacilli.Lactobacillales.Streptococcaceae.Streptococcus	SH3YL1
26549	ENSG00000035141	rs2952467	0.146321597	0.028725195	0.487483859	0.367308885	0.653184784	-0.821923757	-0.334305414	0.371462933	0.444353016	0.36755557	0.478787171	0.40920934	0.536637496	0.19431102	0.920912325	0.999645249	Bacteria.Firmicutes.Bacilli.Lactobacillales.Streptococcaceae.Streptococcus	FAM136A
26550	ENSG00000035403	rs2270550	0.239491728	0.415164312	0.266178284	0.52187589	-0.923887555	0.688487216	0.933793715	-0.578608832	0.778353724	0.839612406	0.832698387	0.898609624	0.598804285	0.542446491	0.920912325	0.999645249	Bacteria.Firmicutes.Bacilli.Lactobacillales.Streptococcaceae.Streptococcus	VCL
26551	ENSG00000036054	rs4928170	0.894610965	0.767103718	0.672326841	0.911444935	0.050420922	0.153525896	-0.175981533	-0.061178167	0.379151372	0.516246364	0.414218951	0.54797795	0.802641991	0.649548343	0.953890357	0.999645249	Bacteria.Firmicutes.Bacilli.Lactobacillales.Streptococcaceae.Streptococcus	TBC1D23
26552	ENSG00000036448	rs28718089	0.131541376	0.000567911	0.032566336	0.136460883	-0.431725528	0.738506399	-0.677612034	0.348794032	0.282729357	0.203879039	0.310345865	0.231376308	0.528223645	0.029329267	0.920912325	0.999645249	Bacteria.Firmicutes.Bacilli.Lactobacillales.Streptococcaceae.Streptococcus	MYOM2
26553	ENSG00000037474	rs3776443	0.802659611	0.330077695	0.969099613	0.707029981	0.080000482	-0.425763518	0.013757157	0.18074562	0.31883542	0.43392159	0.353792611	0.478824957	0.786002399	0.492106424	0.963765734	0.999645249	Bacteria.Firmicutes.Bacilli.Lactobacillales.Streptococcaceae.Streptococcus	NSUN2
26554	ENSG00000037757	rs8109392	0.09029583	0.085185954	0.9795069	0.793044594	0.557924323	-0.567933539	-0.009179431	-0.091963243	0.324557184	0.324980885	0.356003526	0.349107498	0.483542063	0.306685335	0.965169931	0.999645249	Bacteria.Firmicutes.Bacilli.Lactobacillales.Streptococcaceae.Streptococcus	MRI1
26555	ENSG00000038002	rs13133517	0.840515513	0.122372673	0.468651744	0.55150404	0.062134141	-0.46393158	0.257274493	-0.212384554	0.307550647	0.296447761	0.35297083	0.354815917	0.793097905	0.347193712	0.920912325	0.999645249	Bacteria.Firmicutes.Bacilli.Lactobacillales.Streptococcaceae.Streptococcus	AGA
26556	ENSG00000038219	rs34798341	0.641610707	0.784301204	0.692417486	0.794007517	0.172465763	-0.13814125	-0.156132127	0.152641179	0.368831535	0.502632657	0.392968481	0.582223844	0.744618031	0.652660262	0.958464844	0.999645249	Bacteria.Firmicutes.Bacilli.Lactobacillales.Streptococcaceae.Streptococcus	BOD1L1
26557	ENSG00000038382	rs26137	0.630955613	0.48565093	0.632486986	0.77384819	0.130580342	-0.34200853	0.146505911	-0.149267375	0.270560083	0.487756077	0.30492654	0.517344215	0.741382484	0.570005153	0.945461267	0.999645249	Bacteria.Firmicutes.Bacilli.Lactobacillales.Streptococcaceae.Streptococcus	TRIO
26558	ENSG00000038532	rs28534539	0.217234193	0.205436399	0.720529492	0.884833297	-0.432499951	0.50429547	0.137479505	-0.062283553	0.347160335	0.394342259	0.38264842	0.428341659	0.585225423	0.414370642	0.960018959	0.999645249	Bacteria.Firmicutes.Bacilli.Lactobacillales.Streptococcaceae.Streptococcus	CLEC16A
26559	ENSG00000039319	rs408899	0.261374582	0.340885403	0.762112902	0.695545028	0.752489335	-0.382928795	0.236355917	-0.18045899	0.664242545	0.399155746	0.777583114	0.459118031	0.611235731	0.499029447	0.962177734	0.999645249	Bacteria.Firmicutes.Bacilli.Lactobacillales.Streptococcaceae.Streptococcus	ZFYVE16
26560	ENSG00000039650	rs2305922	0.366618922	0.850443758	0.915100991	0.238076412	-0.47008218	-0.11160454	-0.059626904	0.733838067	0.517100083	0.589584807	0.557177907	0.616361329	0.661495944	0.671275057	0.962177734	0.999645249	Bacteria.Firmicutes.Bacilli.Lactobacillales.Streptococcaceae.Streptococcus	PNKP
26561	ENSG00000040531	rs161397	0.893097699	0.784526452	0.968659209	0.739802757	-0.130702606	-0.158284289	0.043123066	0.214489956	0.968850462	0.576541594	1.093403499	0.643119134	0.802641991	0.652660262	0.963765734	0.999645249	Bacteria.Firmicutes.Bacilli.Lactobacillales.Streptococcaceae.Streptococcus	CTNS
26562	ENSG00000041357	rs931794	0.257940728	0.105465083	0.364329037	0.208193687	0.47998797	-0.543226787	-0.446971286	0.476883575	0.420626254	0.330946967	0.489320284	0.3752064	0.610893981	0.330931038	0.920912325	0.999645249	Bacteria.Firmicutes.Bacilli.Lactobacillales.Streptococcaceae.Streptococcus	PSMA4
26563	ENSG00000041988	rs6577583	0.173065897	0.069793664	0.494619924	0.261065532	0.997060676	-0.909172601	-0.532187338	0.594072253	0.723912495	0.49326322	0.774888731	0.524060522	0.556478216	0.277166791	0.920912325	0.999645249	Bacteria.Firmicutes.Bacilli.Lactobacillales.Streptococcaceae.Streptococcus	THAP3
26564	ENSG00000042445	rs10198423	0.678477023	0.76457447	0.246033806	0.295228584	0.284405948	-0.148233896	-0.833412255	0.541894987	0.683030861	0.492932477	0.712051811	0.51359787	0.753524646	0.648142849	0.920912325	0.999645249	Bacteria.Firmicutes.Bacilli.Lactobacillales.Streptococcaceae.Streptococcus	RETSAT
26565	ENSG00000042493	rs9677267	0.180752852	0.025138567	0.435843888	0.450084792	-0.443280099	1.238001975	0.278407773	-0.475631343	0.327688955	0.540277564	0.355111226	0.626002562	0.556542903	0.180952177	0.920912325	0.999645249	Bacteria.Firmicutes.Bacilli.Lactobacillales.Streptococcaceae.Streptococcus	CAPG
26566	ENSG00000042980	rs17051823	0.57402821	0.357557908	0.75153857	0.38337412	0.12621128	-3.71294554	-0.080989357	3.520699989	0.223405552	4.007463547	0.25473616	4.011989139	0.727942569	0.509130442	0.962177734	0.999645249	Bacteria.Firmicutes.Bacilli.Lactobacillales.Streptococcaceae.Streptococcus	ADAM28
26567	ENSG00000043514	rs55752496	0.355577958	0.015726404	0.785329638	0.940927746	0.242592255	-0.951592446	-0.079054102	-0.032752896	0.260752407	0.38381715	0.289055296	0.440306212	0.656290803	0.152810982	0.962177734	0.999645249	Bacteria.Firmicutes.Bacilli.Lactobacillales.Streptococcaceae.Streptococcus	TRIT1
26568	ENSG00000044459	rs2780212	0.476245906	0.441943558	0.491199551	0.505841392	-0.381491873	0.316852297	0.394708046	-0.296906175	0.532481034	0.409594242	0.570169213	0.443819014	0.697191994	0.552092516	0.920912325	0.999645249	Bacteria.Firmicutes.Bacilli.Lactobacillales.Streptococcaceae.Streptococcus	CNTLN
26569	ENSG00000046604	rs12604517	0.98843417	0.819474847	0.863417076	0.929890296	0.004477961	0.084746002	-0.059264777	-0.036662798	0.30773931	0.36985662	0.343169388	0.415116218	0.816622509	0.662984515	0.962177734	0.999645249	Bacteria.Firmicutes.Bacilli.Lactobacillales.Streptococcaceae.Streptococcus	DSG2
26570	ENSG00000047315	rs11731868	0.517287318	0.559375346	0.460071734	0.553186511	0.324460071	-0.224787075	-0.405517147	0.253384733	0.498379473	0.383107348	0.545726698	0.425112857	0.711911091	0.596018536	0.920912325	0.999645249	Bacteria.Firmicutes.Bacilli.Lactobacillales.Streptococcaceae.Streptococcus	POLR2B
26571	ENSG00000047365	rs13136192	0.619881752	0.779259627	0.418293041	0.469061558	-0.286107184	0.116820534	0.498514152	-0.330867542	0.57408865	0.415093401	0.612056213	0.454358005	0.736741475	0.652660262	0.920912325	0.999645249	Bacteria.Firmicutes.Bacilli.Lactobacillales.Streptococcaceae.Streptococcus	ARAP2
26572	ENSG00000047579	rs9476887	0.106937031	0.006544179	0.499799732	0.524122187	-0.449506539	0.880622644	0.20722771	-0.239792536	0.275029085	0.313581403	0.305400926	0.374434943	0.506908958	0.108057837	0.920912325	0.999645249	Bacteria.Firmicutes.Bacilli.Lactobacillales.Streptococcaceae.Streptococcus	DTNBP1
26573	ENSG00000047662	rs62295636	0.384291371	0.390726389	0.803947809	0.985016781	0.406329602	-0.268037646	-0.131229797	-0.006732166	0.463929197	0.31023487	0.52651606	0.357123682	0.667608439	0.529401418	0.962177734	0.999645249	Bacteria.Firmicutes.Bacilli.Lactobacillales.Streptococcaceae.Streptococcus	FAM184B
26574	ENSG00000047936	rs9398459	0.283072832	0.790900382	0.123549701	0.781973901	0.306043333	0.135715653	-0.481515412	0.163711929	0.282780207	0.509789269	0.308669759	0.589148304	0.618270224	0.653781671	0.920912325	0.999645249	Bacteria.Firmicutes.Bacilli.Lactobacillales.Streptococcaceae.Streptococcus	ROS1
26575	ENSG00000048028	rs2513569	0.606261897	0.036138538	0.620631183	0.049879075	-0.163326254	0.992937974	0.177827899	-1.022047474	0.315364378	0.464203796	0.357587751	0.511624757	0.736741475	0.216520998	0.945461267	0.999645249	Bacteria.Firmicutes.Bacilli.Lactobacillales.Streptococcaceae.Streptococcus	USP28
26576	ENSG00000048162	rs1065206	0.210859746	0.738633594	0.348291791	0.829187684	-0.361694995	0.244549539	0.303038627	0.170279273	0.28626768	0.729842243	0.320800451	0.78614381	0.580171223	0.642123509	0.920912325	0.999645249	Bacteria.Firmicutes.Bacilli.Lactobacillales.Streptococcaceae.Streptococcus	NOP16
26577	ENSG00000048405	rs1419405	0.810316544	0.613692601	0.158255778	0.091590847	0.089193352	-0.179590007	-0.611928925	0.668670245	0.370125383	0.354068757	0.428782085	0.390576843	0.786686548	0.612922273	0.920912325	0.999645249	Bacteria.Firmicutes.Bacilli.Lactobacillales.Streptococcaceae.Streptococcus	ZNF800
26578	ENSG00000048544	rs4714583	0.940842799	0.977345144	0.607774098	0.593703894	-0.036676362	-0.014035205	-0.282887196	0.281353727	0.49234112	0.492371402	0.54852983	0.524833105	0.811204804	0.698632487	0.944481953	0.999645249	Bacteria.Firmicutes.Bacilli.Lactobacillales.Streptococcaceae.Streptococcus	MRPS10
26579	ENSG00000049167	rs34676209	0.108590853	0.00052842	0.197340398	0.002251646	-0.682375197	1.264716202	0.577057284	-1.232642886	0.41951402	0.347009493	0.443106423	0.38776587	0.507858405	0.028668847	0.920912325	0.983329253	Bacteria.Firmicutes.Bacilli.Lactobacillales.Streptococcaceae.Streptococcus	ERCC8
26580	ENSG00000049239	rs6660199	0.05976906	0.073720397	0.20655174	0.250622525	-1.562608605	0.957820968	1.104292989	-0.648333874	0.815791006	0.527074795	0.865672566	0.559378954	0.444388599	0.286104104	0.920912325	0.999645249	Bacteria.Firmicutes.Bacilli.Lactobacillales.Streptococcaceae.Streptococcus	H6PD
26581	ENSG00000049245	rs1048785	0.008475159	0.004403779	0.015127944	0.003760288	-0.776515306	1.395235165	0.775657877	-1.579314888	0.286126829	0.473094024	0.310957642	0.525700428	0.222275025	0.095223137	0.920912325	0.983329253	Bacteria.Firmicutes.Bacilli.Lactobacillales.Streptococcaceae.Streptococcus	VAMP3
26582	ENSG00000049247	rs2066980	0.001922444	0.004658538	0.144158037	0.325693302	1.33505144	-1.000927298	-0.695401304	0.373611012	0.413137085	0.341680656	0.470494016	0.377309033	0.121443055	0.09619206	0.920912325	0.999645249	Bacteria.Firmicutes.Bacilli.Lactobacillales.Streptococcaceae.Streptococcus	UTS2
26583	ENSG00000049283	rs2277628	0.241918545	0.361159555	0.02069534	0.018671515	-0.474298673	0.332934295	1.04995575	-0.959507636	0.401674402	0.362064413	0.442931653	0.397868391	0.601471202	0.512885311	0.920912325	0.983329253	Bacteria.Firmicutes.Bacilli.Lactobacillales.Streptococcaceae.Streptococcus	EPN3
26584	ENSG00000049323	rs66879388	0.626571344	0.01901062	0.730453222	0.018137966	0.131838434	-2.307023308	-0.104324084	2.401704746	0.269693255	0.959478362	0.301526308	0.991156719	0.739413312	0.161465201	0.960821727	0.983329253	Bacteria.Firmicutes.Bacilli.Lactobacillales.Streptococcaceae.Streptococcus	LTBP1
26585	ENSG00000050730	rs62321508	0.703038288	0.959620756	0.427111189	0.600399939	-0.15089639	-0.015675212	0.35891089	-0.186038232	0.394107688	0.308432799	0.449155914	0.353440407	0.757551288	0.695193621	0.920912325	0.999645249	Bacteria.Firmicutes.Bacilli.Lactobacillales.Streptococcaceae.Streptococcus	TNIP3
26586	ENSG00000050748	rs72811029	0.493772201	0.606996765	0.495921971	0.297922306	0.234079641	0.211176738	-0.255727437	-0.481725968	0.340159647	0.408593516	0.373480641	0.459145436	0.701156392	0.611932109	0.920912325	0.999645249	Bacteria.Firmicutes.Bacilli.Lactobacillales.Streptococcaceae.Streptococcus	MAPK9
26587	ENSG00000050767	rs630123	0.173942638	0.055450127	0.336209026	0.161506243	1.053736777	-0.926179115	-0.776392441	0.715871572	0.766645317	0.475012065	0.801441269	0.505594007	0.556478216	0.25636675	0.920912325	0.999645249	Bacteria.Firmicutes.Bacilli.Lactobacillales.Streptococcaceae.Streptococcus	COL23A1
26588	ENSG00000051596	rs181129454	0.15031112	0.147794652	0.02582659	0.010713317	1.05154054	-1.184652966	-1.71589683	2.248503826	0.722531893	0.808892615	0.752485244	0.856077776	0.539888714	0.370737883	0.920912325	0.983329253	Bacteria.Firmicutes.Bacilli.Lactobacillales.Streptococcaceae.Streptococcus	THOC3
26589	ENSG00000052723	rs3827739	0.533909764	0.929949871	0.697768043	0.576733321	0.223277067	0.046378316	-0.152558611	-0.316497636	0.357053892	0.525568397	0.391142815	0.564220357	0.716697819	0.68931643	0.958464844	0.999645249	Bacteria.Firmicutes.Bacilli.Lactobacillales.Streptococcaceae.Streptococcus	SIKE1
26590	ENSG00000052749	rs11189214	0.693439066	0.313599868	0.515310572	0.080276266	0.213511223	-0.635374819	-0.367565316	1.166301378	0.539274999	0.625708097	0.561927693	0.656554334	0.75680654	0.481065602	0.920912325	0.999645249	Bacteria.Firmicutes.Bacilli.Lactobacillales.Streptococcaceae.Streptococcus	RRP12
26591	ENSG00000053108	rs376230	0.12215539	0.246261773	0.270776267	0.8122422	0.536310344	-0.417033333	-0.415388443	-0.10365674	0.342494183	0.356479248	0.374026309	0.434642854	0.528223645	0.435343093	0.920912325	0.999645249	Bacteria.Firmicutes.Bacilli.Lactobacillales.Streptococcaceae.Streptococcus	FSTL4
26592	ENSG00000053371	rs4911983	0.150265585	0.169983344	0.615204476	0.961079735	-0.419455781	0.455874132	0.165550097	-0.018754699	0.288182715	0.32857885	0.327788045	0.382871552	0.539888714	0.384482662	0.944854562	0.999645249	Bacteria.Firmicutes.Bacilli.Lactobacillales.Streptococcaceae.Streptococcus	AKR7A2
26593	ENSG00000053900	rs60039610	0.619628804	0.732016727	0.501574825	0.595070368	0.120509445	0.29961072	-0.182915905	-0.480373434	0.241633346	0.87122142	0.270694957	0.899415915	0.736741475	0.640771531	0.920912325	0.999645249	Bacteria.Firmicutes.Bacilli.Lactobacillales.Streptococcaceae.Streptococcus	ANAPC4
26594	ENSG00000054148	rs872463	0.566619496	0.180631398	0.89631405	0.639064189	0.352008865	-0.519081709	0.08821318	0.199376635	0.611198036	0.38361595	0.674299189	0.423141013	0.725954849	0.394899572	0.962177734	0.999645249	Bacteria.Firmicutes.Bacilli.Lactobacillales.Streptococcaceae.Streptococcus	PHPT1
26595	ENSG00000054179	rs7024097	0.126315322	0.06926674	0.478576082	0.352855039	2.051526685	-1.300780262	-1.011588982	0.709888378	1.324958871	0.704360767	1.419480765	0.758696639	0.528223645	0.276488782	0.920912325	0.999645249	Bacteria.Firmicutes.Bacilli.Lactobacillales.Streptococcaceae.Streptococcus	ENTPD2
26596	ENSG00000054219	rs1397707	0.070262897	0.017195498	0.424154715	0.237533098	-0.732951029	0.906403751	0.346926583	-0.479112674	0.398339448	0.370833845	0.431380286	0.401943114	0.451823971	0.155094342	0.920912325	0.999645249	Bacteria.Firmicutes.Bacilli.Lactobacillales.Streptococcaceae.Streptococcus	LY75
26597	ENSG00000054277	rs2756224	0.726417017	0.677138209	0.180568238	0.141854551	-0.254456555	0.215308604	1.037275016	-0.807197792	0.724148129	0.514811662	0.766462763	0.542944122	0.76203759	0.62782325	0.920912325	0.999645249	Bacteria.Firmicutes.Bacilli.Lactobacillales.Streptococcaceae.Streptococcus	OPN3
26598	ENSG00000054282	rs10927029	0.918982724	0.587471419	0.713430643	0.343015197	0.033686896	-0.324257398	-0.134029453	0.614435721	0.329923274	0.594777641	0.363385098	0.643324585	0.806026279	0.605332556	0.958464844	0.999645249	Bacteria.Firmicutes.Bacilli.Lactobacillales.Streptococcaceae.Streptococcus	SDCCAG8
26599	ENSG00000054523	rs6541092	0.464084059	0.621133092	0.603797772	0.979570155	0.218055033	-0.265077882	-0.171293993	-0.01518595	0.296101038	0.533803738	0.328494608	0.590776799	0.691299328	0.615279196	0.942815683	0.999645249	Bacteria.Firmicutes.Bacilli.Lactobacillales.Streptococcaceae.Streptococcus	KIF1B
26600	ENSG00000054611	rs2294295	0.074869885	0.16909629	0.126040386	0.25045426	-0.887002141	0.509314725	0.824618258	-0.468459968	0.490093074	0.366323585	0.532178611	0.404039752	0.455933706	0.383726356	0.920912325	0.999645249	Bacteria.Firmicutes.Bacilli.Lactobacillales.Streptococcaceae.Streptococcus	TBC1D22A
26601	ENSG00000054965	rs2462618	0.546115763	0.701004432	0.994769807	0.905474585	0.410677339	-0.221543413	-0.004993933	-0.073678493	0.676877026	0.574484308	0.758956511	0.61807923	0.720449165	0.632579359	0.967950358	0.999645249	Bacteria.Firmicutes.Bacilli.Lactobacillales.Streptococcaceae.Streptococcus	FAM168A
26602	ENSG00000054983	rs4904409	0.115189114	0.012193104	0.603001684	0.233293498	0.875565199	-0.980952859	-0.306389218	0.497230497	0.54848092	0.380584694	0.58627725	0.413342824	0.517496294	0.135626134	0.942815683	0.999645249	Bacteria.Firmicutes.Bacilli.Lactobacillales.Streptococcaceae.Streptococcus	GALC
26603	ENSG00000055211	rs9322190	0.132521788	0.125813885	0.330874266	0.505268829	0.563299568	-0.596699201	-0.395371459	0.277688017	0.369847966	0.384853494	0.403616281	0.414531555	0.528223645	0.349132323	0.920912325	0.999645249	Bacteria.Firmicutes.Bacilli.Lactobacillales.Streptococcaceae.Streptococcus	GINM1
26604	ENSG00000055957	rs9324	0.548694811	0.46916585	0.098692924	0.065848063	-0.171188133	0.263552374	0.54614119	-0.736531686	0.283979233	0.362003913	0.3260805	0.393759959	0.722169345	0.563209277	0.920912325	0.999645249	Bacteria.Firmicutes.Bacilli.Lactobacillales.Streptococcaceae.Streptococcus	ITIH1
26605	ENSG00000056050	rs11540095	0.371833192	0.432422893	0.555035646	0.679603442	0.775320836	-0.421151642	-0.557717602	0.240180745	0.862266715	0.533179987	0.940091692	0.578970125	0.665289828	0.549552061	0.935915861	0.999645249	Bacteria.Firmicutes.Bacilli.Lactobacillales.Streptococcaceae.Streptococcus	HPF1
26606	ENSG00000056291	rs10000437	0.643387706	0.698008122	0.982494728	0.917826117	0.232676909	-0.161027226	-0.012009936	-0.04684783	0.500268227	0.413200983	0.545294653	0.452338119	0.744618031	0.63168201	0.965169931	0.999645249	Bacteria.Firmicutes.Bacilli.Lactobacillales.Streptococcaceae.Streptococcus	NPFFR2
26607	ENSG00000057608	rs55873293	0.933532398	0.803303591	0.702630764	0.756255729	-0.025625143	-0.137992112	0.129432505	-0.184189061	0.306081159	0.551795657	0.337561872	0.59092947	0.810515712	0.658552817	0.958464844	0.999645249	Bacteria.Firmicutes.Bacilli.Lactobacillales.Streptococcaceae.Streptococcus	GDI2
26608	ENSG00000057704	rs11107588	0.293769107	0.66666679	0.319976149	0.854080297	0.299352653	-0.220059801	-0.311723462	0.102711229	0.282857305	0.508611641	0.311083756	0.556288734	0.61925159	0.626037372	0.920912325	0.999645249	Bacteria.Firmicutes.Bacilli.Lactobacillales.Streptococcaceae.Streptococcus	TMCC3
26609	ENSG00000058056	rs9869096	0.019085922	0.101793456	0.000648983	0.003100895	0.88834994	-0.451813727	-1.453396397	0.96711886	0.369702122	0.272286179	0.405895602	0.314964406	0.312410835	0.324192134	0.920912325	0.983329253	Bacteria.Firmicutes.Bacilli.Lactobacillales.Streptococcaceae.Streptococcus	USP13
26610	ENSG00000059122	rs9928222	0.019644535	0.045392296	0.128922633	0.36008154	-1.202292812	0.826752797	0.839364837	-0.405161225	0.502764638	0.40534181	0.545886293	0.439616682	0.315185557	0.240326234	0.920912325	0.999645249	Bacteria.Firmicutes.Bacilli.Lactobacillales.Streptococcaceae.Streptococcus	FLYWCH1
26611	ENSG00000059377	rs7810415	0.713481438	0.603999367	0.309403529	0.863686307	-0.172466958	-0.183701628	0.53190192	-0.067934154	0.467684952	0.352485768	0.519251109	0.39415375	0.759495725	0.611045136	0.920912325	0.999645249	Bacteria.Firmicutes.Bacilli.Lactobacillales.Streptococcaceae.Streptococcus	TBXAS1
26612	ENSG00000059573	rs4917697	0.279538887	0.251661427	0.277624248	0.222428262	0.368152147	-0.469306529	-0.412043585	0.542994603	0.337656494	0.4058126	0.376396405	0.440846403	0.618003642	0.439436155	0.920912325	0.999645249	Bacteria.Firmicutes.Bacilli.Lactobacillales.Streptococcaceae.Streptococcus	ALDH18A1
26613	ENSG00000059691	rs1429559	0.358301693	0.166215425	0.300248205	0.167650955	0.358099533	-0.797692627	-0.455558309	0.833833014	0.387107032	0.569806123	0.436316614	0.597669998	0.656290803	0.383238394	0.920912325	0.999645249	Bacteria.Firmicutes.Bacilli.Lactobacillales.Streptococcaceae.Streptococcus	GATB
26614	ENSG00000060069	rs9646503	0.226161937	0.956131757	0.490992561	0.458090917	-0.352412465	-0.031852433	0.222905473	0.461583409	0.288457629	0.576850744	0.321840259	0.618433062	0.589636223	0.695055971	0.920912325	0.999645249	Bacteria.Firmicutes.Bacilli.Lactobacillales.Streptococcaceae.Streptococcus	CTDP1
26615	ENSG00000060566	rs352126	0.831287859	0.231759944	0.652722887	0.581820977	-0.070182268	0.632929749	-0.166188776	-0.310614963	0.328114518	0.524404837	0.367642367	0.561227426	0.791167674	0.429351981	0.94958526	0.999645249	Bacteria.Firmicutes.Bacilli.Lactobacillales.Streptococcaceae.Streptococcus	CREB3L3
26616	ENSG00000060642	rs71636778	0.050515353	0.014512502	0.098292636	0.07613758	0.580332304	-1.522564968	-0.55390879	1.183564867	0.291337224	0.606466793	0.330317069	0.656864328	0.430284805	0.14395757	0.920912325	0.999645249	Bacteria.Firmicutes.Bacilli.Lactobacillales.Streptococcaceae.Streptococcus	PIGV
26617	ENSG00000060718	rs10782921	0.669504769	0.575739912	0.787615295	0.823116327	0.370282499	-0.276905113	0.244470964	-0.117473635	0.863642193	0.492351802	0.903755031	0.523431819	0.749698525	0.601167857	0.962177734	0.999645249	Bacteria.Firmicutes.Bacilli.Lactobacillales.Streptococcaceae.Streptococcus	COL11A1
26618	ENSG00000060762	rs1546854	0.449244852	0.282494769	0.982388525	0.915570619	0.557538488	-0.513952622	0.017273915	0.053868131	0.732440235	0.47431081	0.779568085	0.506176358	0.6880671	0.461299522	0.965169931	0.999645249	Bacteria.Firmicutes.Bacilli.Lactobacillales.Streptococcaceae.Streptococcus	MPC1
26619	ENSG00000061794	rs35320030	0.337830799	0.711014579	0.454426201	0.710355931	0.309336702	-0.218119515	-0.267283907	-0.237993502	0.320398058	0.586193887	0.355194724	0.638080465	0.65478732	0.635999386	0.920912325	0.999645249	Bacteria.Firmicutes.Bacilli.Lactobacillales.Streptococcaceae.Streptococcus	MRPS35
26620	ENSG00000061936	rs4964893	0.124402123	0.232774799	0.056761766	0.088428702	-0.954476793	0.578042423	1.236033025	-0.87746038	0.613270172	0.479982101	0.63741437	0.50740516	0.528223645	0.429612223	0.920912325	0.999645249	Bacteria.Firmicutes.Bacilli.Lactobacillales.Streptococcaceae.Streptococcus	SFSWAP
26621	ENSG00000061987	rs12580048	0.166752104	0.161334573	0.035785427	0.026727948	0.583332228	-0.53290964	-0.973796788	0.932655173	0.417220285	0.376218226	0.454360194	0.411561478	0.552342085	0.379556118	0.920912325	0.999645249	Bacteria.Firmicutes.Bacilli.Lactobacillales.Streptococcaceae.Streptococcus	MON2
26622	ENSG00000062650	rs1917161	0.174370383	0.091846743	0.309923054	0.174972483	-1.317208302	0.93828432	1.150170271	-0.868458688	0.959299631	0.548502741	1.12403035	0.633379681	0.556478216	0.312636529	0.920912325	0.999645249	Bacteria.Firmicutes.Bacilli.Lactobacillales.Streptococcaceae.Streptococcus	WAPL
26623	ENSG00000062822	rs2244095	0.749304437	0.632813054	0.817781909	0.962036493	0.474878827	-0.377621399	0.37522609	-0.041265818	1.479860832	0.786708126	1.622108793	0.86367727	0.772152949	0.617802902	0.962177734	0.999645249	Bacteria.Firmicutes.Bacilli.Lactobacillales.Streptococcaceae.Streptococcus	POLD1
26624	ENSG00000063761	rs4903666	0.080770002	0.006652438	0.270744317	0.063857465	0.711129472	-1.082835389	-0.497526582	0.818308117	0.400989792	0.386403432	0.447955428	0.434155996	0.464803513	0.108497622	0.920912325	0.999645249	Bacteria.Firmicutes.Bacilli.Lactobacillales.Streptococcaceae.Streptococcus	ADCK1
26625	ENSG00000063854	rs2076454	0.35386299	0.950870577	0.030190624	0.051536478	-0.354199665	0.01691885	0.92994694	-0.610687319	0.379351303	0.273554115	0.419772288	0.307968083	0.656290803	0.693171265	0.920912325	0.999645249	Bacteria.Firmicutes.Bacilli.Lactobacillales.Streptococcaceae.Streptococcus	HAGH
26626	ENSG00000064042	rs57132414	0.17276162	0.079962209	0.553829576	0.54620475	-0.375901565	1.330049847	0.183214475	-0.483393696	0.272726056	0.747937831	0.307885735	0.796905038	0.556478216	0.297723811	0.935915861	0.999645249	Bacteria.Firmicutes.Bacilli.Lactobacillales.Streptococcaceae.Streptococcus	LIMCH1
26627	ENSG00000064115	rs9651825	0.023843	0.015991941	0.050599978	0.10330562	0.720591868	-1.38901288	-0.690221498	0.995711921	0.311527154	0.561730767	0.346634449	0.602768295	0.331632508	0.152810982	0.920912325	0.999645249	Bacteria.Firmicutes.Bacilli.Lactobacillales.Streptococcaceae.Streptococcus	TM7SF3
26628	ENSG00000064201	rs10831733	0.258468214	0.247224275	0.10601289	0.084494492	-0.40808445	0.435036634	0.639677885	-0.704623223	0.358015616	0.372634467	0.390332138	0.402282541	0.610935226	0.436101087	0.920912325	0.999645249	Bacteria.Firmicutes.Bacilli.Lactobacillales.Streptococcaceae.Streptococcus	TSPAN32
26629	ENSG00000064393	rs1860509	0.701295616	0.295401018	0.798895851	0.228961824	0.149757971	-0.457839975	-0.106943791	0.596693072	0.388735612	0.434088382	0.418065207	0.491390243	0.757551288	0.470284477	0.962177734	0.999645249	Bacteria.Firmicutes.Bacilli.Lactobacillales.Streptococcaceae.Streptococcus	HIPK2
26630	ENSG00000064419	rs73228760	0.734666604	0.445198708	0.830973407	0.584101434	-0.12471322	0.338418199	0.089593088	-0.262561722	0.366415925	0.440621822	0.418072112	0.477290146	0.766715387	0.553096503	0.962177734	0.999645249	Bacteria.Firmicutes.Bacilli.Lactobacillales.Streptococcaceae.Streptococcus	TNPO3
26631	ENSG00000064655	rs6012129	0.096366647	0.059943666	0.177961034	0.137423211	0.785346153	-0.717636561	-0.70027365	0.617393131	0.465588038	0.374919509	0.514310212	0.410576495	0.489003468	0.262531613	0.920912325	0.999645249	Bacteria.Firmicutes.Bacilli.Lactobacillales.Streptococcaceae.Streptococcus	EYA2
26632	ENSG00000064726	rs28485801	0.720412692	0.601500475	0.492206485	0.611892642	0.099334908	0.369743908	-0.217474139	-0.372796457	0.276359412	0.704581017	0.314882631	0.731261218	0.760039692	0.609860187	0.920912325	0.999645249	Bacteria.Firmicutes.Bacilli.Lactobacillales.Streptococcaceae.Streptococcus	BTBD1
26633	ENSG00000064763	rs966540	0.210754736	0.128438198	0.435216522	0.518603517	0.402802573	-0.510752737	-0.277340011	0.244834421	0.318728517	0.331743158	0.353263933	0.37726056	0.580171223	0.351347619	0.920912325	0.999645249	Bacteria.Firmicutes.Bacilli.Lactobacillales.Streptococcaceae.Streptococcus	FAR2
26634	ENSG00000064787	rs2299699	0.937200713	0.446126158	0.97482872	0.598656677	-0.020902491	-0.642586544	0.00944062	0.459446341	0.264288935	0.838365084	0.298068851	0.868700805	0.810961331	0.553171636	0.965169931	0.999645249	Bacteria.Firmicutes.Bacilli.Lactobacillales.Streptococcaceae.Streptococcus	BCAS1
26635	ENSG00000064932	rs873073	0.429671837	0.312725211	0.399912301	0.287301034	-0.310141479	-0.37842846	0.36914865	0.437112455	0.390292364	0.371992752	0.435697128	0.407478409	0.682872272	0.48055576	0.920912325	0.999645249	Bacteria.Firmicutes.Bacilli.Lactobacillales.Streptococcaceae.Streptococcus	SBNO2
26636	ENSG00000064933	rs5743077	0.689618475	0.743619469	0.49479032	0.546748945	-0.095899423	0.283109641	-0.188442589	0.537967047	0.239071792	0.861985173	0.274489646	0.888079888	0.75680654	0.643931057	0.920912325	0.999645249	Bacteria.Firmicutes.Bacilli.Lactobacillales.Streptococcaceae.Streptococcus	PMS1
26637	ENSG00000065000	rs58491369	0.198176849	0.009584628	0.115943108	0.014433873	-0.33128679	-2.451948575	0.461637134	2.353494038	0.254867074	0.918936304	0.28979471	0.936656251	0.567911619	0.123690123	0.920912325	0.983329253	Bacteria.Firmicutes.Bacilli.Lactobacillales.Streptococcaceae.Streptococcus	AP3D1
26638	ENSG00000065060	rs112283401	0.004195199	0.000425938	0.029298522	0.016001039	-1.401670592	1.318412858	1.114582732	-0.948320942	0.472556503	0.355272427	0.500276981	0.383545048	0.162322082	0.026494514	0.920912325	0.983329253	Bacteria.Firmicutes.Bacilli.Lactobacillales.Streptococcaceae.Streptococcus	BLTP3A
26639	ENSG00000065243	rs786915	0.199046984	0.086508119	0.10305264	0.027681754	-0.750849917	0.59356563	1.053265575	-0.862107014	0.578782225	0.341116252	0.637131805	0.382886737	0.567911619	0.309261271	0.920912325	0.999645249	Bacteria.Firmicutes.Bacilli.Lactobacillales.Streptococcaceae.Streptococcus	PKN2
26640	ENSG00000065268	rs112452416	0.013548397	0.008851926	0.050678568	0.239106094	-0.769178556	1.482612746	0.664968264	-0.72806616	0.303171388	0.54956271	0.334069108	0.612870175	0.28483612	0.122007098	0.920912325	0.999645249	Bacteria.Firmicutes.Bacilli.Lactobacillales.Streptococcaceae.Streptococcus	WDR18
26641	ENSG00000065457	rs3743602	0.286802972	0.146847496	0.485393391	0.215366912	-0.328422073	0.934620566	0.2419578	-0.85362323	0.305837737	0.636652019	0.344864186	0.68237668	0.618424026	0.369683121	0.920912325	0.999645249	Bacteria.Firmicutes.Bacilli.Lactobacillales.Streptococcaceae.Streptococcus	ADAT1
26642	ENSG00000065548	rs13017038	0.258309019	0.243461301	0.068450049	0.042203232	0.601803384	-0.708297424	-1.027255965	1.307197415	0.527788498	0.601831631	0.554572976	0.630970923	0.610935226	0.434023646	0.920912325	0.999645249	Bacteria.Firmicutes.Bacilli.Lactobacillales.Streptococcaceae.Streptococcus	ZC3H15
26643	ENSG00000065618	rs805693	0.239308132	0.337457409	0.71199264	0.857165524	-0.648361069	0.347291352	0.227113636	-0.071975385	0.54601343	0.359430042	0.612537848	0.39833887	0.598804285	0.497014154	0.958464844	0.999645249	Bacteria.Firmicutes.Bacilli.Lactobacillales.Streptococcaceae.Streptococcus	COL17A1
26644	ENSG00000065621	rs6584592	0.521976341	0.292232954	0.609073556	0.207101969	-0.233104505	0.52393093	0.205252671	-0.661148746	0.362111079	0.49347422	0.399441442	0.518920994	0.714287821	0.468221166	0.944481953	0.999645249	Bacteria.Firmicutes.Bacilli.Lactobacillales.Streptococcaceae.Streptococcus	GSTO2
26645	ENSG00000065717	rs306046	0.007163331	0.002642808	0.044193806	0.026935079	1.336800444	-1.213951484	-1.099248037	0.962568073	0.481642664	0.388473737	0.535835805	0.425361336	0.211174157	0.072074801	0.920912325	0.999645249	Bacteria.Firmicutes.Bacilli.Lactobacillales.Streptococcaceae.Streptococcus	TLE2
26646	ENSG00000066027	rs1056985	0.45768735	0.376504783	0.367869723	0.382411929	0.213819305	-0.527868794	-0.291166493	0.549481612	0.286218696	0.59286872	0.321131597	0.624885576	0.689967616	0.523517107	0.920912325	0.999645249	Bacteria.Firmicutes.Bacilli.Lactobacillales.Streptococcaceae.Streptococcus	PPP2R5A
26647	ENSG00000066084	rs11169530	0.643726031	0.12544476	0.975660394	0.562848156	-0.133476328	0.508703535	-0.009797647	-0.217373147	0.287274812	0.327773038	0.319914865	0.373779794	0.744618031	0.349132323	0.965169931	0.999645249	Bacteria.Firmicutes.Bacilli.Lactobacillales.Streptococcaceae.Streptococcus	DIP2B
26648	ENSG00000066117	rs836175	0.565120982	0.381687148	0.48630974	0.326510302	0.407727094	-0.390138273	-0.554555046	0.4917319	0.705210084	0.442996947	0.792079769	0.497444629	0.725326027	0.525747508	0.920912325	0.999645249	Bacteria.Firmicutes.Bacilli.Lactobacillales.Streptococcaceae.Streptococcus	SMARCD1
26649	ENSG00000066185	rs16829540	0.092901423	0.182970844	0.132427313	0.697884577	0.500249229	-0.538110639	-0.492354866	0.17960109	0.29340482	0.399843371	0.323187253	0.460663669	0.483542063	0.397085517	0.920912325	0.999645249	Bacteria.Firmicutes.Bacilli.Lactobacillales.Streptococcaceae.Streptococcus	ZMYND12
26650	ENSG00000066230	rs4527146	0.820308338	0.475457121	0.975152011	0.237443608	-0.083432248	-0.353399509	0.012402348	0.638049785	0.36584222	0.492385599	0.396675981	0.535177403	0.789397978	0.56578989	0.965169931	0.999645249	Bacteria.Firmicutes.Bacilli.Lactobacillales.Streptococcaceae.Streptococcus	SLC9A3
26651	ENSG00000066379	rs1150741	0.513694388	0.393692307	0.394279381	0.606046904	-0.206607287	-0.435585072	0.298698429	0.284454365	0.314642313	0.507345486	0.348342001	0.548920526	0.710118768	0.530196401	0.920912325	0.999645249	Bacteria.Firmicutes.Bacilli.Lactobacillales.Streptococcaceae.Streptococcus	POLR1H
26652	ENSG00000066557	rs6666941	0.310593898	0.234206284	0.711464683	0.8081811	0.311945105	-0.762961094	-0.127670047	0.16467964	0.305281837	0.63549482	0.343672881	0.675610829	0.635303699	0.429691886	0.958464844	0.999645249	Bacteria.Firmicutes.Bacilli.Lactobacillales.Streptococcaceae.Streptococcus	LRRC40
26653	ENSG00000066651	rs35589496	0.069197974	0.097500129	0.305019037	0.374965915	-1.475534672	0.917912108	0.885995631	-0.51918364	0.798786258	0.546068233	0.857056838	0.581226309	0.451823971	0.318034751	0.920912325	0.999645249	Bacteria.Firmicutes.Bacilli.Lactobacillales.Streptococcaceae.Streptococcus	TRMT11
26654	ENSG00000066654	rs1136268	0.592664469	0.553076587	0.447188918	0.780595999	0.168260792	0.254300262	-0.26601374	-0.131356136	0.312987752	0.426530409	0.347876862	0.46966215	0.734669779	0.594069241	0.920912325	0.999645249	Bacteria.Firmicutes.Bacilli.Lactobacillales.Streptococcaceae.Streptococcus	THUMPD1
26655	ENSG00000066855	rs67724994	0.197446334	0.016458304	0.717100539	0.162436014	-0.389209157	1.531728261	0.12245981	-0.934583875	0.298934569	0.622281824	0.336526333	0.661548456	0.567911619	0.155068597	0.958464844	0.999645249	Bacteria.Firmicutes.Bacilli.Lactobacillales.Streptococcaceae.Streptococcus	MTFR1
26656	ENSG00000066923	rs36019559	0.082733176	0.069511357	0.175134523	0.138410567	-1.417678721	0.880052723	1.165640099	-0.764393942	0.804674173	0.476969794	0.850442322	0.509632033	0.469892185	0.277049218	0.920912325	0.999645249	Bacteria.Firmicutes.Bacilli.Lactobacillales.Streptococcaceae.Streptococcus	STAG3
26657	ENSG00000067182	rs2041375	0.388403684	0.460902888	0.098069887	0.71103461	-0.263537427	-0.280672543	0.571430029	-0.159533143	0.303527112	0.378420036	0.340535191	0.428774783	0.667807686	0.559262826	0.920912325	0.999645249	Bacteria.Firmicutes.Bacilli.Lactobacillales.Streptococcaceae.Streptococcus	TNFRSF1A
26658	ENSG00000067221	rs11633520	0.355053012	0.511131232	0.298732764	0.472501989	-0.429609494	0.366288707	0.540235272	-0.419379376	0.461262662	0.554430302	0.515783731	0.580406483	0.656290803	0.577843755	0.920912325	0.999645249	Bacteria.Firmicutes.Bacilli.Lactobacillales.Streptococcaceae.Streptococcus	STOML1
26659	ENSG00000067365	rs4985066	0.013495138	0.032795044	0.040574426	0.100587335	-1.825818083	0.976995528	1.599430714	-0.807086297	0.719215534	0.448072192	0.765671386	0.484640563	0.28483612	0.206108	0.920912325	0.999645249	Bacteria.Firmicutes.Bacilli.Lactobacillales.Streptococcaceae.Streptococcus	METTL22
26660	ENSG00000067533	rs4269827	0.483125352	0.461977999	0.195873085	0.1577065	0.248442643	-0.284658148	-0.526802965	0.624280028	0.352267127	0.384719545	0.403176723	0.436850262	0.69881317	0.559262826	0.920912325	0.999645249	Bacteria.Firmicutes.Bacilli.Lactobacillales.Streptococcaceae.Streptococcus	RRP15
26661	ENSG00000067596	rs1971	0.266092858	0.058804396	0.526774764	0.326474123	-0.339360549	0.79287998	0.21361707	-0.474430875	0.302565775	0.412327648	0.33571205	0.479906453	0.613175262	0.259250423	0.925271457	0.999645249	Bacteria.Firmicutes.Bacilli.Lactobacillales.Streptococcaceae.Streptococcus	DHX8
26662	ENSG00000067715	rs7135647	0.113545128	0.373163502	0.190138707	0.987066035	0.57705853	-0.445516384	-0.510588067	-0.008971678	0.359819008	0.496866409	0.385700818	0.551337587	0.513428739	0.520752274	0.920912325	0.999645249	Bacteria.Firmicutes.Bacilli.Lactobacillales.Streptococcaceae.Streptococcus	SYT1
26663	ENSG00000067836	rs859329	0.18902899	0.058642595	0.372311088	0.143581244	-0.89236719	0.933130496	0.628650861	-0.756721897	0.672388941	0.484944071	0.69985225	0.5112339	0.562482357	0.25896656	0.920912325	0.999645249	Bacteria.Firmicutes.Bacilli.Lactobacillales.Streptococcaceae.Streptococcus	ROGDI
26664	ENSG00000068079	rs10840	0.304783708	0.768002698	0.372423256	0.873940939	-0.313365934	-0.161790331	0.294887731	0.100711842	0.302981979	0.54620853	0.328364394	0.632325891	0.629971939	0.649599018	0.920912325	0.999645249	Bacteria.Firmicutes.Bacilli.Lactobacillales.Streptococcaceae.Streptococcus	IFI35
26665	ENSG00000068097	rs2087840	0.29997837	0.005053278	0.942966687	0.710846627	-0.285996733	1.168895899	0.021945794	-0.179508128	0.273762774	0.402967892	0.305589865	0.482132489	0.624025069	0.100252533	0.962177734	0.999645249	Bacteria.Firmicutes.Bacilli.Lactobacillales.Streptococcaceae.Streptococcus	HEATR6
26666	ENSG00000068654	rs4832245	0.588397277	0.547357145	0.946341113	0.911079671	-0.424012329	0.272273229	-0.061339682	0.059193258	0.779691473	0.450155082	0.907945266	0.528011797	0.733656417	0.592233037	0.962177734	0.999645249	Bacteria.Firmicutes.Bacilli.Lactobacillales.Streptococcaceae.Streptococcus	POLR1A
26667	ENSG00000069248	rs10916492	0.616641119	0.829108818	0.944626023	0.424010002	0.189839242	0.120387234	-0.028747759	-0.478322408	0.377416524	0.555542082	0.412321794	0.59457569	0.736741475	0.66670944	0.962177734	0.999645249	Bacteria.Firmicutes.Bacilli.Lactobacillales.Streptococcaceae.Streptococcus	NUP133
26668	ENSG00000069424	rs538	0.758430044	0.870465276	0.590550758	0.967625268	-0.145398231	-0.055576648	0.303625162	-0.016141606	0.470816407	0.339496953	0.561565407	0.396199277	0.773265775	0.673673842	0.942815683	0.999645249	Bacteria.Firmicutes.Bacilli.Lactobacillales.Streptococcaceae.Streptococcus	KCNAB2
26669	ENSG00000069869	rs28825119	0.352788353	0.809345694	0.686132215	0.357997745	-0.31607639	-0.097588184	0.151193164	0.406109467	0.337761076	0.402858154	0.372492668	0.438726664	0.656290803	0.660810081	0.958464844	0.999645249	Bacteria.Firmicutes.Bacilli.Lactobacillales.Streptococcaceae.Streptococcus	NEDD4
26670	ENSG00000069943	rs28657774	0.707713329	0.30653493	0.605130088	NA	0.095489444	-0.298213366	-0.15009169	NA	0.253604364	0.289419533	0.288920424	NA	0.757847975	0.476141509	0.943792012	NA	Bacteria.Firmicutes.Bacilli.Lactobacillales.Streptococcaceae.Streptococcus	PIGB
26671	ENSG00000069956	rs11854569	0.391251607	0.531160936	0.988906489	0.740772637	-0.271208575	0.211901637	-0.005107986	0.128198699	0.314255158	0.336591055	0.365983448	0.385879824	0.670073382	0.585604507	0.967051378	0.999645249	Bacteria.Firmicutes.Bacilli.Lactobacillales.Streptococcaceae.Streptococcus	MAPK6
26672	ENSG00000070010	rs5993649	0.354047253	0.765292392	0.212258079	0.410686756	-0.395938985	0.100056109	0.592846925	-0.31012072	0.424217966	0.333772911	0.470671397	0.374567816	0.656290803	0.648337963	0.920912325	0.999645249	Bacteria.Firmicutes.Bacilli.Lactobacillales.Streptococcaceae.Streptococcus	UFD1
26673	ENSG00000070081	rs214086	0.691973873	0.914866947	0.479016458	0.596167805	-0.274036869	0.06948451	0.508549363	-0.358430225	0.688674482	0.64749943	0.714323801	0.673108014	0.75680654	0.684140543	0.920912325	0.999645249	Bacteria.Firmicutes.Bacilli.Lactobacillales.Streptococcaceae.Streptococcus	NUCB2
26674	ENSG00000070087	rs2125101	0.138587663	0.299303197	0.042778716	0.146104479	0.538691836	-0.511241316	-0.840024835	0.760065406	0.35931728	0.488683345	0.406637464	0.516779786	0.53218467	0.471989413	0.920912325	0.999645249	Bacteria.Firmicutes.Bacilli.Lactobacillales.Streptococcaceae.Streptococcus	PFN2
26675	ENSG00000070371	rs11704250	0.121671806	0.974698506	0.548990217	0.22811621	-0.47693982	0.010124571	0.206918132	0.4416689	0.304177712	0.31801754	0.34350524	0.363056644	0.528223645	0.697527077	0.935915861	0.999645249	Bacteria.Firmicutes.Bacilli.Lactobacillales.Streptococcaceae.Streptococcus	CLTCL1
26676	ENSG00000070476	rs777501	0.078913421	0.095404613	0.184579941	0.186589519	-0.733887176	0.534785955	0.635522643	-0.478808689	0.411221313	0.316108338	0.473985363	0.35876253	0.460014348	0.316591236	0.920912325	0.999645249	Bacteria.Firmicutes.Bacilli.Lactobacillales.Streptococcaceae.Streptococcus	ZXDC
26677	ENSG00000070526	rs60065367	0.373660006	0.063086813	0.423084226	0.283256371	0.283843103	-0.761341054	-0.281468845	0.49511849	0.316889781	0.402726082	0.349176648	0.457659272	0.665289828	0.26589337	0.920912325	0.999645249	Bacteria.Firmicutes.Bacilli.Lactobacillales.Streptococcaceae.Streptococcus	ST6GALNAC1
26678	ENSG00000070610	rs1570246	0.48825901	0.516077213	0.819327002	0.662764421	-0.259121476	0.206287531	-0.093126506	0.152543708	0.371774	0.315947147	0.406093068	0.348215934	0.699375681	0.580583681	0.962177734	0.999645249	Bacteria.Firmicutes.Bacilli.Lactobacillales.Streptococcaceae.Streptococcus	GBA2
26679	ENSG00000070669	rs6465630	0.979280023	0.536938662	0.49332964	0.965418717	0.008691627	-0.282005179	0.249194544	-0.020886318	0.333393374	0.454338584	0.361752319	0.479928672	0.816622509	0.587415495	0.920912325	0.999645249	Bacteria.Firmicutes.Bacilli.Lactobacillales.Streptococcaceae.Streptococcus	ASNS
26680	ENSG00000070718	rs1050262	0.216542123	0.580482503	0.796279569	0.613959415	0.421716768	-0.21404236	-0.100354345	-0.218669512	0.337989646	0.385367488	0.387153762	0.431440773	0.58386915	0.602804054	0.962177734	0.999645249	Bacteria.Firmicutes.Bacilli.Lactobacillales.Streptococcaceae.Streptococcus	AP3M2
26681	ENSG00000070731	rs3809701	0.070567939	0.048075612	0.954624775	0.823428049	0.833401273	-0.62257775	-0.031731494	0.081822812	0.4534359	0.309106105	0.555555113	0.365235771	0.451823971	0.244839404	0.962177734	0.999645249	Bacteria.Firmicutes.Bacilli.Lactobacillales.Streptococcaceae.Streptococcus	ST6GALNAC2
26682	ENSG00000070759	rs3790583	0.630766093	0.503555058	0.429939278	0.503003302	0.136870065	-0.243014005	-0.254350852	0.268098376	0.283434698	0.361309764	0.320270104	0.398088209	0.741382484	0.577015581	0.920912325	0.999645249	Bacteria.Firmicutes.Bacilli.Lactobacillales.Streptococcaceae.Streptococcus	TESK2
26683	ENSG00000070761	rs75119936	0.575762995	0.987547167	0.855622394	0.885959086	-0.1653113	-0.009664761	0.060231313	0.095126649	0.293949969	0.616879037	0.329740111	0.660717373	0.728622072	0.701836204	0.962177734	0.999645249	Bacteria.Firmicutes.Bacilli.Lactobacillales.Streptococcaceae.Streptococcus	CFAP20
26684	ENSG00000070950	rs604092	0.133281186	0.090901886	0.550600717	0.434056309	0.811491942	-0.566390242	-0.400079313	0.319536778	0.533867537	0.330115359	0.666865838	0.405981016	0.528451754	0.311414024	0.935915861	0.999645249	Bacteria.Firmicutes.Bacilli.Lactobacillales.Streptococcaceae.Streptococcus	RAD18
26685	ENSG00000071073	rs2138082	0.295089261	0.473096588	0.379927154	0.755089681	0.471403791	-0.247733544	-0.430836747	0.119421081	0.446657674	0.343317245	0.487394512	0.381250442	0.619689448	0.564674463	0.920912325	0.999645249	Bacteria.Firmicutes.Bacilli.Lactobacillales.Streptococcaceae.Streptococcus	MGAT4A
26686	ENSG00000071127	rs4697941	0.151726413	0.284136349	0.334336187	0.551810188	-1.119569007	0.54605402	0.804657887	-0.321982739	0.771986682	0.5056726	0.827383327	0.5383291	0.539888714	0.461783049	0.920912325	0.999645249	Bacteria.Firmicutes.Bacilli.Lactobacillales.Streptococcaceae.Streptococcus	WDR1
26687	ENSG00000071189	rs11766489	0.86360019	0.586204668	0.110317816	0.176980335	-0.062236112	0.184077802	-0.659791114	0.508733387	0.360863442	0.336505488	0.407648325	0.372778803	0.797603122	0.605307343	0.920912325	0.999645249	Bacteria.Firmicutes.Bacilli.Lactobacillales.Streptococcaceae.Streptococcus	SNX13
26688	ENSG00000071203	rs10897069	0.005713553	0.005039789	0.308247173	0.377488702	1.178542176	-0.980984542	-0.474246452	0.329964177	0.412504736	0.338076626	0.461852925	0.371364389	0.197274716	0.100252533	0.920912325	0.999645249	Bacteria.Firmicutes.Bacilli.Lactobacillales.Streptococcaceae.Streptococcus	MS4A12
26689	ENSG00000071894	rs12548842	0.699501694	0.531637144	0.36230874	0.931230615	-0.146559984	-0.232265141	0.389828735	-0.036052423	0.378045483	0.369366539	0.424959274	0.416181997	0.75680654	0.585604507	0.920912325	0.999645249	Bacteria.Firmicutes.Bacilli.Lactobacillales.Streptococcaceae.Streptococcus	CPSF1
26690	ENSG00000071994	rs4710731	0.592740137	0.541624136	0.348166001	0.318915229	0.345503063	-0.312551569	-0.65172338	0.555757629	0.64281403	0.509418194	0.689741237	0.553393385	0.734669779	0.589388337	0.920912325	0.999645249	Bacteria.Firmicutes.Bacilli.Lactobacillales.Streptococcaceae.Streptococcus	PDCD2
26691	ENSG00000072110	rs3784140	0.28019199	0.999798338	0.275674265	0.839665301	-0.36444746	0.000153397	0.410869408	0.13193917	0.334717015	0.604624992	0.373789442	0.64955914	0.618177326	0.703707891	0.920912325	0.999645249	Bacteria.Firmicutes.Bacilli.Lactobacillales.Streptococcaceae.Streptococcus	ACTN1
26692	ENSG00000072210	rs12453452	0.240080182	0.05682047	0.60769509	0.291673771	-0.460816861	1.025210526	0.218161696	-0.606058243	0.388718974	0.528823384	0.422931169	0.57016069	0.599317397	0.258712718	0.944481953	0.999645249	Bacteria.Firmicutes.Bacilli.Lactobacillales.Streptococcaceae.Streptococcus	ALDH3A2
26693	ENSG00000072401	rs2790176	0.180198645	0.186759445	0.227677332	0.289404088	0.46873876	-0.461678668	-0.461140977	0.422104908	0.346062544	0.346062544	0.378701362	0.395223285	0.556542903	0.400221236	0.920912325	0.999645249	Bacteria.Firmicutes.Bacilli.Lactobacillales.Streptococcaceae.Streptococcus	UBE2D1
26694	ENSG00000072694	rs1674777	0.443958887	0.487444522	0.470987447	0.562042733	0.281325941	-0.347614089	-0.288731471	0.317725172	0.365287199	0.497802505	0.398225742	0.545210411	0.687759608	0.570353174	0.920912325	0.999645249	Bacteria.Firmicutes.Bacilli.Lactobacillales.Streptococcaceae.Streptococcus	FCGR2B
26695	ENSG00000072736	rs7190307	0.517510068	0.221172169	0.655362995	0.371256378	-0.257034766	0.435927679	0.207463719	-0.372903794	0.395023057	0.352949352	0.462718392	0.414218995	0.711911091	0.427744224	0.949745875	0.999645249	Bacteria.Firmicutes.Bacilli.Lactobacillales.Streptococcaceae.Streptococcus	NFATC3
26696	ENSG00000072756	rs1134196	0.719158392	0.389345353	0.313689322	0.81823902	0.120446971	0.466016217	-0.373076386	0.134431513	0.333531361	0.53780316	0.367468776	0.582637966	0.759759954	0.529079025	0.920912325	0.999645249	Bacteria.Firmicutes.Bacilli.Lactobacillales.Streptococcaceae.Streptococcus	TRNT1
26697	ENSG00000072832	rs28490410	0.895272135	0.485781696	0.474547407	0.857503066	-0.04682398	-0.239449494	0.284018354	0.067325713	0.354339575	0.341594085	0.394900508	0.373498255	0.802641991	0.570005153	0.920912325	0.999645249	Bacteria.Firmicutes.Bacilli.Lactobacillales.Streptococcaceae.Streptococcus	CRMP1
26698	ENSG00000072858	rs41271367	0.193806914	0.171345476	0.306943589	0.721142129	0.418160697	-0.570593755	-0.359870073	0.169115408	0.318533029	0.412595889	0.349514903	0.471781396	0.566484894	0.386026955	0.920912325	0.999645249	Bacteria.Firmicutes.Bacilli.Lactobacillales.Streptococcaceae.Streptococcus	SIDT1
26699	ENSG00000072864	rs8047068	0.328498359	0.628710201	0.663693186	0.702113166	-0.37335165	0.248228495	0.179726511	0.208865572	0.379255951	0.510956955	0.411476188	0.543729478	0.646661579	0.617036017	0.953034914	0.999645249	Bacteria.Firmicutes.Bacilli.Lactobacillales.Streptococcaceae.Streptococcus	NDE1
26700	ENSG00000073067	rs12701278	0.970539752	0.754381389	0.213780255	0.103304849	0.010949828	0.127353233	-0.409393976	0.76043303	0.295369047	0.40536157	0.326120836	0.460337841	0.815951807	0.645055732	0.920912325	0.999645249	Bacteria.Firmicutes.Bacilli.Lactobacillales.Streptococcaceae.Streptococcus	CYP2W1
26701	ENSG00000073417	rs12914674	0.466568324	0.081166732	0.908886638	0.927389203	0.189802433	-0.585146533	0.033174442	0.033589993	0.259181001	0.330392245	0.288767135	0.367188654	0.692627289	0.300944146	0.962177734	0.999645249	Bacteria.Firmicutes.Bacilli.Lactobacillales.Streptococcaceae.Streptococcus	PDE8A
26702	ENSG00000073584	rs11650704	0.697081738	0.30296838	0.103961264	0.436442279	0.105276081	0.564278766	-0.488541895	0.469161063	0.269271819	0.543519552	0.296319139	0.599203075	0.75680654	0.473500004	0.920912325	0.999645249	Bacteria.Firmicutes.Bacilli.Lactobacillales.Streptococcaceae.Streptococcus	SMARCE1
26703	ENSG00000073605	rs4795400	0.68596106	0.178723759	0.216354132	0.471349747	0.124665308	-0.475687218	0.431034545	-0.275982884	0.306959294	0.349987443	0.345314504	0.380954897	0.75652963	0.392888187	0.920912325	0.999645249	Bacteria.Firmicutes.Bacilli.Lactobacillales.Streptococcaceae.Streptococcus	GSDMB
26704	ENSG00000074071	rs761065	0.261467522	0.783236787	0.107805596	0.373774461	-0.572507475	0.104970431	0.895291457	-0.373462177	0.505467163	0.38001497	0.549163613	0.417043317	0.611235731	0.652660262	0.920912325	0.999645249	Bacteria.Firmicutes.Bacilli.Lactobacillales.Streptococcaceae.Streptococcus	MRPS34
26705	ENSG00000074219	rs354030	0.101848421	0.250648709	0.511065428	0.966587419	-0.721105364	0.428094678	0.3291356	-0.017251631	0.434646371	0.369378388	0.498115921	0.410284693	0.499666105	0.438955703	0.920912325	0.999645249	Bacteria.Firmicutes.Bacilli.Lactobacillales.Streptococcaceae.Streptococcus	TEAD2
26706	ENSG00000074370	rs8079766	0.906853611	0.183124951	0.997574237	0.276138506	0.040949568	-0.534819779	0.001192419	0.474428296	0.348630699	0.397539891	0.390728161	0.43203357	0.805701306	0.397085517	0.968214725	0.999645249	Bacteria.Firmicutes.Bacilli.Lactobacillales.Streptococcaceae.Streptococcus	ATP2A3
26707	ENSG00000074621	rs3848150	0.254877456	0.238681146	0.548870201	0.902441171	0.348984308	-0.752068574	-0.202403484	-0.086791942	0.303841379	0.632496268	0.335909284	0.705336784	0.610259058	0.431744705	0.935915861	0.999645249	Bacteria.Firmicutes.Bacilli.Lactobacillales.Streptococcaceae.Streptococcus	SLC24A1
26708	ENSG00000074695	rs7236989	0.907934725	0.835360982	0.28363661	0.394579317	-0.060627642	-0.074410473	0.639567921	-0.347607362	0.522252595	0.356621388	0.591651272	0.405638242	0.805784297	0.668053939	0.920912325	0.999645249	Bacteria.Firmicutes.Bacilli.Lactobacillales.Streptococcaceae.Streptococcus	LMAN1
26709	ENSG00000074696	rs6494528	0.247254246	0.42541623	0.611565319	0.977533365	0.697391029	-0.461697535	-0.325103345	0.017134897	0.597394705	0.575663942	0.637121366	0.606149581	0.604876311	0.54712996	0.944854562	0.999645249	Bacteria.Firmicutes.Bacilli.Lactobacillales.Streptococcaceae.Streptococcus	HACD3
26710	ENSG00000074842	rs4806994	0.108490033	0.187275456	0.192065374	0.318135417	-1.500966285	0.75375721	1.296799648	-0.608973472	0.922503023	0.565667701	0.983926864	0.605399092	0.507858405	0.400653178	0.920912325	0.999645249	Bacteria.Firmicutes.Bacilli.Lactobacillales.Streptococcaceae.Streptococcus	MYDGF
26711	ENSG00000075131	rs11071888	0.952055179	0.342363067	0.67379303	0.11827096	-0.021817401	0.415505084	0.16806649	-0.758533901	0.361483758	0.434449408	0.397479053	0.479266406	0.813203068	0.499395115	0.953890357	0.999645249	Bacteria.Firmicutes.Bacilli.Lactobacillales.Streptococcaceae.Streptococcus	TIPIN
26712	ENSG00000075142	rs43110	0.196550878	0.007748117	0.7121057	0.076701307	-0.400523119	1.359765086	0.127267824	-0.971020218	0.307002053	0.495025937	0.343389493	0.539963157	0.567911619	0.115147759	0.958464844	0.999645249	Bacteria.Firmicutes.Bacilli.Lactobacillales.Streptococcaceae.Streptococcus	SRI
26713	ENSG00000075234	rs6008504	0.939718856	0.550357256	0.460587409	0.630714223	-0.027621193	0.322173402	-0.295496613	0.290136432	0.363858697	0.536680821	0.398125367	0.600731998	0.811204804	0.593352156	0.920912325	0.999645249	Bacteria.Firmicutes.Bacilli.Lactobacillales.Streptococcaceae.Streptococcus	TTC38
26714	ENSG00000075340	rs2074815	0.621820993	0.001120249	0.432470572	0.385529498	-0.154902605	1.026361972	-0.264852779	-0.30226502	0.312554006	0.301184576	0.335339782	0.346018227	0.736760294	0.041362729	0.920912325	0.999645249	Bacteria.Firmicutes.Bacilli.Lactobacillales.Streptococcaceae.Streptococcus	ADD2
26715	ENSG00000075391	rs12406988	0.693854556	0.372035635	0.884349333	0.59666435	-0.148989881	0.351972607	0.058195946	-0.238358069	0.376849137	0.391610209	0.398543129	0.448227447	0.75680654	0.520011335	0.962177734	0.999645249	Bacteria.Firmicutes.Bacilli.Lactobacillales.Streptococcaceae.Streptococcus	RASAL2
26716	ENSG00000075651	rs73046033	0.608490694	0.498467876	0.772138674	0.893454002	0.142259014	-0.278872151	-0.088960984	-0.065057472	0.276398749	0.409708649	0.305949223	0.483869811	0.736741475	0.575400497	0.962177734	0.999645249	Bacteria.Firmicutes.Bacilli.Lactobacillales.Streptococcaceae.Streptococcus	PLD1
26717	ENSG00000075790	rs2807	0.491930729	0.338904917	0.965484305	0.818148021	0.498871038	-0.450310107	-0.033953442	0.116202734	0.721857971	0.467457988	0.781670342	0.503376231	0.701156392	0.49749236	0.962177734	0.999645249	Bacteria.Firmicutes.Bacilli.Lactobacillales.Streptococcaceae.Streptococcus	BCAP29
26718	ENSG00000075826	rs3750632	0.578604267	0.174892683	0.711679298	0.407073083	0.109414515	-0.433458106	-0.080554121	0.285334073	0.196017087	0.316068056	0.217011449	0.341968636	0.72970784	0.388726487	0.958464844	0.999645249	Bacteria.Firmicutes.Bacilli.Lactobacillales.Streptococcaceae.Streptococcus	SEC31B
26719	ENSG00000075975	rs7956	0.580952856	0.389564157	0.433455571	0.293631462	0.177095528	-0.300590712	-0.27862545	0.429450953	0.319244989	0.347055893	0.353537535	0.405670087	0.730115396	0.529079025	0.920912325	0.999645249	Bacteria.Firmicutes.Bacilli.Lactobacillales.Streptococcaceae.Streptococcus	MKRN2
26720	ENSG00000076555	rs61934262	0.047984616	0.113396008	0.121527202	0.348076012	0.643629416	-0.541863107	-0.570715081	0.349954923	0.3194241	0.337730992	0.363840921	0.370299717	0.425584103	0.337766904	0.920912325	0.999645249	Bacteria.Firmicutes.Bacilli.Lactobacillales.Streptococcaceae.Streptococcus	ACACB
26721	ENSG00000076650	rs2287681	0.938358736	0.557074426	0.74623646	0.340743148	0.026654824	-0.29829731	-0.1237138	0.526285667	0.343365573	0.505420438	0.380700467	0.548424771	0.811109724	0.595293145	0.962177734	0.999645249	Bacteria.Firmicutes.Bacilli.Lactobacillales.Streptococcaceae.Streptococcus	GPATCH1
26722	ENSG00000076924	rs4134809	0.788180703	0.273991121	0.236603905	0.972391283	-0.099075411	-0.461914206	0.495240026	0.015800872	0.367262035	0.418743147	0.414641665	0.454821758	0.782753414	0.457530891	0.920912325	0.999645249	Bacteria.Firmicutes.Bacilli.Lactobacillales.Streptococcaceae.Streptococcus	XAB2
26723	ENSG00000077152	rs17490864	0.980504731	0.947866172	0.867767249	0.814087315	0.007998095	-0.038582547	0.059622527	-0.153926323	0.326068029	0.587827499	0.356712016	0.651957789	0.816622509	0.692645991	0.962177734	0.999645249	Bacteria.Firmicutes.Bacilli.Lactobacillales.Streptococcaceae.Streptococcus	UBE2T
26724	ENSG00000077157	rs1040010	0.015410649	0.016246518	0.053144521	0.095351134	-2.271387794	1.320662882	1.854638507	-0.953161293	0.913229722	0.535428957	0.941879875	0.563314252	0.287361032	0.154251447	0.920912325	0.999645249	Bacteria.Firmicutes.Bacilli.Lactobacillales.Streptococcaceae.Streptococcus	PPP1R12B
26725	ENSG00000077380	rs4667694	0.89711318	0.936164238	0.583880437	0.383672346	-0.044393639	-0.028180534	0.206705066	-0.347322795	0.341994755	0.350514119	0.375531508	0.396038951	0.802641991	0.689710585	0.94202221	0.999645249	Bacteria.Firmicutes.Bacilli.Lactobacillales.Streptococcaceae.Streptococcus	DYNC1I2
26726	ENSG00000077458	rs1622515	0.521355525	0.945736401	0.435587076	0.915324043	0.266895792	0.022808913	-0.350187982	-0.038541151	0.413983769	0.333847549	0.44641642	0.361096471	0.71406964	0.69185037	0.920912325	0.999645249	Bacteria.Firmicutes.Bacilli.Lactobacillales.Streptococcaceae.Streptococcus	FAM76B
26727	ENSG00000077616	rs7358331	0.685447921	0.681482848	0.41500975	0.785941387	0.155659669	0.142402703	-0.333427886	0.101877067	0.382614371	0.345417313	0.406481014	0.373597597	0.75652963	0.628512449	0.920912325	0.999645249	Bacteria.Firmicutes.Bacilli.Lactobacillales.Streptococcaceae.Streptococcus	NAALAD2
26728	ENSG00000077782	rs17175631	0.224603954	0.102797458	0.103725216	0.008139207	0.392524765	-0.74475749	-0.563185519	1.370522459	0.320201099	0.450171228	0.341355441	0.502246457	0.589636223	0.326035967	0.920912325	0.983329253	Bacteria.Firmicutes.Bacilli.Lactobacillales.Streptococcaceae.Streptococcus	FGFR1
26729	ENSG00000078070	rs13098857	0.317364523	0.223693987	0.306724769	0.179225193	-0.575593205	0.41120824	0.707978622	-0.551002473	0.571297024	0.334776465	0.687293247	0.405875193	0.639101492	0.429060046	0.920912325	0.999645249	Bacteria.Firmicutes.Bacilli.Lactobacillales.Streptococcaceae.Streptococcus	MCCC1
26730	ENSG00000078098	rs10186588	0.534476451	0.267376396	0.785680586	0.508448363	-0.255343484	0.399860521	0.121922893	-0.264273512	0.408901	0.357473231	0.446550495	0.397479714	0.716697819	0.452671714	0.962177734	0.999645249	Bacteria.Firmicutes.Bacilli.Lactobacillales.Streptococcaceae.Streptococcus	FAP
26731	ENSG00000078114	rs7916491	0.321593192	0.237741324	0.594050863	0.564219217	1.045912366	-0.71179751	-0.578760732	0.363356226	1.047286009	0.597417858	1.080629399	0.627007876	0.643059142	0.431744705	0.942815683	0.999645249	Bacteria.Firmicutes.Bacilli.Lactobacillales.Streptococcaceae.Streptococcus	NEBL
26732	ENSG00000078124	rs1945084	0.129127063	0.321223287	0.01092194	0.030023878	0.73811346	-0.361972074	-1.367518436	0.890587235	0.480297845	0.362168435	0.522103723	0.401584174	0.528223645	0.487248477	0.920912325	0.999645249	Bacteria.Firmicutes.Bacilli.Lactobacillales.Streptococcaceae.Streptococcus	ACER3
26733	ENSG00000078140	rs305112	0.406971732	0.175314297	0.388755667	0.135849982	-0.669194191	0.678810439	0.752429086	-0.806712324	0.801845106	0.495464296	0.867251051	0.53429321	0.678006039	0.388726487	0.920912325	0.999645249	Bacteria.Firmicutes.Bacilli.Lactobacillales.Streptococcaceae.Streptococcus	UBE2K
26734	ENSG00000078237	rs1046161	0.339038142	0.07457291	0.907377075	0.828768913	0.383049872	-0.671309889	0.049958812	0.088025731	0.397746933	0.370528986	0.427747355	0.405386552	0.65513231	0.288150679	0.962177734	0.999645249	Bacteria.Firmicutes.Bacilli.Lactobacillales.Streptococcaceae.Streptococcus	TIGAR
26735	ENSG00000078269	rs9356200	0.895844936	0.724954892	0.796041356	0.922470525	-0.073651037	0.148785667	-0.153910811	0.044188801	0.560436104	0.421075898	0.593058033	0.452313568	0.802641991	0.639857128	0.962177734	0.999645249	Bacteria.Firmicutes.Bacilli.Lactobacillales.Streptococcaceae.Streptococcus	SYNJ2
26736	ENSG00000078369	rs184495980	0.458603194	0.566076647	0.680720185	0.776267451	-0.237321045	0.345783789	0.145098038	-0.18974395	0.318328737	0.599548196	0.351064455	0.66494507	0.689967616	0.597412172	0.95682328	0.999645249	Bacteria.Firmicutes.Bacilli.Lactobacillales.Streptococcaceae.Streptococcus	GNB1
26737	ENSG00000078725	rs3758338	0.246725181	0.656898013	0.520916662	0.153940676	0.337935715	0.320462338	-0.209319722	-1.113977291	0.289153162	0.718169163	0.324334314	0.772350332	0.604876311	0.623019796	0.922183548	0.999645249	Bacteria.Firmicutes.Bacilli.Lactobacillales.Streptococcaceae.Streptococcus	BRINP1
26738	ENSG00000078808	rs17568	0.22065313	0.837866703	0.116539344	0.593273598	-0.377105867	-0.101023592	0.535099876	-0.288930446	0.304977237	0.491761019	0.336470837	0.538337704	0.588281983	0.66829254	0.920912325	0.999645249	Bacteria.Firmicutes.Bacilli.Lactobacillales.Streptococcaceae.Streptococcus	SDF4
26739	ENSG00000079150	rs2886712	0.982177735	0.651990382	0.48764143	0.257971987	0.009064018	0.221981175	-0.295098503	0.598292205	0.40421829	0.489958075	0.422789206	0.524334177	0.816622509	0.621066816	0.920912325	0.999645249	Bacteria.Firmicutes.Bacilli.Lactobacillales.Streptococcaceae.Streptococcus	FKBP7
26740	ENSG00000079156	rs3099471	0.980732231	0.301603005	0.305585572	0.101371749	0.006043835	0.386911421	-0.285877771	0.758711064	0.249306173	0.371617815	0.276867036	0.456663192	0.816622509	0.473500004	0.920912325	0.999645249	Bacteria.Firmicutes.Bacilli.Lactobacillales.Streptococcaceae.Streptococcus	OSBPL6
26741	ENSG00000079739	rs860606	0.694229227	0.682715713	0.866534481	0.919473718	0.688106045	-0.370953206	-0.29900977	0.09394209	1.742717198	0.903501682	1.772246084	0.925681187	0.75680654	0.628884032	0.962177734	0.999645249	Bacteria.Firmicutes.Bacilli.Lactobacillales.Streptococcaceae.Streptococcus	PGM1
26742	ENSG00000079785	rs807632	0.208276151	0.189542494	0.393083752	0.57531776	0.625033365	-0.444300525	-0.462893317	0.211236684	0.491859158	0.335169441	0.538455707	0.375173994	0.577417407	0.402086711	0.920912325	0.999645249	Bacteria.Firmicutes.Bacilli.Lactobacillales.Streptococcaceae.Streptococcus	DDX1
26743	ENSG00000079841	rs1055270	0.756907925	0.997911604	0.874896536	0.960546837	-0.087963294	0.001896565	0.050751828	0.037499382	0.282993064	0.721854234	0.321103575	0.755189973	0.773017796	0.703172873	0.962177734	0.999645249	Bacteria.Firmicutes.Bacilli.Lactobacillales.Streptococcaceae.Streptococcus	RIMS1
26744	ENSG00000079950	rs3757299	0.181670555	0.963187721	0.048137992	0.665942342	0.41357867	0.025589657	-0.683105042	0.261170995	0.306384968	0.552343357	0.339254993	0.602234425	0.556542903	0.695193621	0.920912325	0.999645249	Bacteria.Firmicutes.Bacilli.Lactobacillales.Streptococcaceae.Streptococcus	STX7
26745	ENSG00000080493	rs16846687	0.399682201	0.728694141	0.242988975	0.550068522	0.283733643	-0.143679646	-0.427929657	0.280506854	0.334719541	0.412470511	0.363238561	0.466932992	0.674724396	0.640181839	0.920912325	0.999645249	Bacteria.Firmicutes.Bacilli.Lactobacillales.Streptococcaceae.Streptococcus	SLC4A4
26746	ENSG00000080644	rs3825845	0.38028954	0.321734774	0.89712959	0.957087152	-0.265463989	0.483831784	0.042761831	-0.028159559	0.300542427	0.484610054	0.329476669	0.521337836	0.666841837	0.487248477	0.962177734	0.999645249	Bacteria.Firmicutes.Bacilli.Lactobacillales.Streptococcaceae.Streptococcus	CHRNA3
26747	ENSG00000080815	rs362344	0.340869447	0.554920538	0.381951278	0.776359739	0.317906307	-0.285471098	-0.31884239	0.145643233	0.331366846	0.481051234	0.362243506	0.510613555	0.65513231	0.595088102	0.920912325	0.999645249	Bacteria.Firmicutes.Bacilli.Lactobacillales.Streptococcaceae.Streptococcus	PSEN1
26748	ENSG00000080819	rs34791160	0.227831063	0.175614408	0.634106143	0.702749231	0.547507492	-0.495272361	-0.235546421	0.153088398	0.4497782	0.361754605	0.492595142	0.399424054	0.589636223	0.388726487	0.946213296	0.999645249	Bacteria.Firmicutes.Bacilli.Lactobacillales.Streptococcaceae.Streptococcus	CPOX
26749	ENSG00000080823	rs55780831	0.681383114	1.79E-06	0.54973126	NA	0.095771462	-1.057880296	0.161169509	NA	0.232245162	0.202074647	0.268076844	NA	0.755180648	0.000679395	0.935915861	NA	Bacteria.Firmicutes.Bacilli.Lactobacillales.Streptococcaceae.Streptococcus	MOK
26750	ENSG00000080839	rs1744765	0.104514546	0.134232576	0.232177777	0.282144928	1.657160155	-0.870244527	-1.340114624	0.686690864	1.006769734	0.573947055	1.111337782	0.633260983	0.501570578	0.358949711	0.920912325	0.999645249	Bacteria.Firmicutes.Bacilli.Lactobacillales.Streptococcaceae.Streptococcus	RBL1
26751	ENSG00000081014	rs2306335	0.202926737	0.213583739	0.51606921	0.542043362	-0.73235097	0.435870931	0.449469539	-0.253379179	0.569467285	0.347061495	0.688388196	0.413404808	0.570752262	0.419835495	0.920912325	0.999645249	Bacteria.Firmicutes.Bacilli.Lactobacillales.Streptococcaceae.Streptococcus	AP4E1
26752	ENSG00000081665	rs201646291	0.884858874	0.131914254	0.292696315	0.792935717	-0.054106497	0.481414514	-0.440539859	-0.093081658	0.372188982	0.315579659	0.415332711	0.353162964	0.802364229	0.355930439	0.920912325	0.999645249	Bacteria.Firmicutes.Bacilli.Lactobacillales.Streptococcaceae.Streptococcus	ZNF506
26753	ENSG00000081791	rs351259	0.440107439	0.341266027	0.352238924	0.192989816	-0.30986395	0.487558312	0.401905468	-0.718050799	0.39894656	0.508622623	0.428985507	0.545958234	0.687759608	0.499029447	0.920912325	0.999645249	Bacteria.Firmicutes.Bacilli.Lactobacillales.Streptococcaceae.Streptococcus	DELE1
26754	ENSG00000081803	rs2501444	0.562994759	0.207245362	0.881076276	0.619090579	0.168117188	-0.959958203	0.04894575	0.390528957	0.289191498	0.753690691	0.325901893	0.781844853	0.725326027	0.415734659	0.962177734	0.999645249	Bacteria.Firmicutes.Bacilli.Lactobacillales.Streptococcaceae.Streptococcus	CADPS2
26755	ENSG00000082014	rs2429247	0.633758415	0.622351543	0.382055815	0.334534327	0.173086425	-0.144228497	-0.381861055	0.339829665	0.361601873	0.291460841	0.433936175	0.349571548	0.741382484	0.615286825	0.920912325	0.999645249	Bacteria.Firmicutes.Bacilli.Lactobacillales.Streptococcaceae.Streptococcus	SMARCD3
26756	ENSG00000082146	rs2243791	0.787781805	0.482292015	0.828279833	0.757127438	-0.091884042	0.353583992	-0.081614732	-0.168589442	0.339948164	0.500390149	0.374774098	0.542887801	0.782753414	0.568954877	0.962177734	0.999645249	Bacteria.Firmicutes.Bacilli.Lactobacillales.Streptococcaceae.Streptococcus	STRADB
26757	ENSG00000082269	rs16869373	0.78923023	0.16410954	0.682784532	0.455035405	0.071146864	-0.950905953	0.123995135	0.528882073	0.265079852	0.675823669	0.302074624	0.703787595	0.782753414	0.380694153	0.958251834	0.999645249	Bacteria.Firmicutes.Bacilli.Lactobacillales.Streptococcaceae.Streptococcus	FAM135A
26758	ENSG00000082438	rs28584669	0.685479984	0.914708439	0.447895722	0.526868064	-0.128160086	0.063772086	0.26843547	-0.407405056	0.315053852	0.593158823	0.351593011	0.640406491	0.75652963	0.684140543	0.920912325	0.999645249	Bacteria.Firmicutes.Bacilli.Lactobacillales.Streptococcaceae.Streptococcus	COBLL1
26759	ENSG00000082515	rs286621	0.853982149	0.859221437	0.846677314	0.731579343	-0.097259871	0.066278229	0.117122745	-0.145032979	0.526405748	0.372224616	0.60334887	0.421017999	0.796284723	0.672255629	0.962177734	0.999645249	Bacteria.Firmicutes.Bacilli.Lactobacillales.Streptococcaceae.Streptococcus	MRPL22
26760	ENSG00000082701	rs334558	0.641719327	0.982050561	0.296707792	0.570242364	0.146088457	0.007672743	-0.379092591	0.215370272	0.312523632	0.339748374	0.360408155	0.377478546	0.744618031	0.700650751	0.920912325	0.999645249	Bacteria.Firmicutes.Bacilli.Lactobacillales.Streptococcaceae.Streptococcus	GSK3B
26761	ENSG00000083067	rs7036129	0.227539319	0.461460407	0.110564945	0.645743565	0.332563	0.370877934	-0.484387563	-0.250608759	0.273027707	0.500665537	0.299487938	0.54267852	0.589636223	0.559262826	0.920912325	0.999645249	Bacteria.Firmicutes.Bacilli.Lactobacillales.Streptococcaceae.Streptococcus	TRPM3
26762	ENSG00000083097	rs683792	0.277592797	0.367202457	0.309744099	0.507447532	0.358431032	-0.338936174	-0.369691646	0.276122272	0.327400418	0.373293911	0.361155002	0.414319027	0.618003642	0.517721382	0.920912325	0.999645249	Bacteria.Firmicutes.Bacilli.Lactobacillales.Streptococcaceae.Streptococcus	DOP1A
26763	ENSG00000083099	rs34012596	0.198073842	0.509814186	0.106459582	0.550759639	0.446672448	-0.27364149	-0.614344937	0.275613966	0.343556201	0.412903167	0.375362813	0.459586511	0.567911619	0.577843755	0.920912325	0.999645249	Bacteria.Firmicutes.Bacilli.Lactobacillales.Streptococcaceae.Streptococcus	LYRM2
26764	ENSG00000083168	rs4737028	0.985345668	0.818554681	0.59337702	0.449726387	0.007234405	0.087266484	-0.232140169	0.34072505	0.392379999	0.378890549	0.432646923	0.448089457	0.816622509	0.66293696	0.942815683	0.999645249	Bacteria.Firmicutes.Bacilli.Lactobacillales.Streptococcaceae.Streptococcus	KAT6A
26765	ENSG00000083544	rs4886238	0.387282945	0.822164881	0.071986599	0.358478737	0.260421985	-0.092018177	-0.652582187	0.411690507	0.299227396	0.407777476	0.356885775	0.445204107	0.667754006	0.664137549	0.920912325	0.999645249	Bacteria.Firmicutes.Bacilli.Lactobacillales.Streptococcaceae.Streptococcus	TDRD3
26766	ENSG00000083807	rs4801273	0.070101334	0.007007235	0.321044692	0.085221455	-0.705749983	0.899243312	0.429310919	-0.639239979	0.38332992	0.323060711	0.429384116	0.365826143	0.451823971	0.109578357	0.920912325	0.999645249	Bacteria.Firmicutes.Bacilli.Lactobacillales.Streptococcaceae.Streptococcus	SLC27A5
26767	ENSG00000083828	rs1864225	0.430021362	0.394298484	0.937034234	0.685342919	0.244366516	-0.263883368	0.02781008	-0.142168523	0.307753191	0.307753191	0.350696118	0.34932952	0.682872272	0.530475295	0.962177734	0.999645249	Bacteria.Firmicutes.Bacilli.Lactobacillales.Streptococcaceae.Streptococcus	ZNF586
26768	ENSG00000083844	rs4801445	0.344925884	0.660668438	0.045979699	0.05039317	0.245827475	-0.129953731	-0.598214677	0.669958243	0.258413733	0.294692822	0.294115045	0.33614748	0.655937844	0.624368268	0.920912325	0.999645249	Bacteria.Firmicutes.Bacilli.Lactobacillales.Streptococcaceae.Streptococcus	ZNF264
26769	ENSG00000083845	rs73939637	0.80424153	0.144879937	0.963172272	0.386034575	0.080948206	-0.455344364	-0.016999383	0.31038608	0.325275506	0.308639956	0.366771423	0.355694942	0.78603341	0.36856403	0.962177734	0.999645249	Bacteria.Firmicutes.Bacilli.Lactobacillales.Streptococcaceae.Streptococcus	RPS5
26770	ENSG00000084072	rs12094291	0.159557233	0.431612315	0.18524898	0.763321701	0.453952112	-0.262806809	-0.486358483	0.111340063	0.319096997	0.332126685	0.363296118	0.368225877	0.542580837	0.549552061	0.920912325	0.999645249	Bacteria.Firmicutes.Bacilli.Lactobacillales.Streptococcaceae.Streptococcus	PPIE
26771	ENSG00000084090	rs11164062	0.057817284	0.073237805	0.148923071	0.232179266	2.078686374	-1.086224973	-1.681513407	0.778191196	1.076646707	0.596707594	1.1514024	0.645344846	0.443865257	0.285823498	0.920912325	0.999645249	Bacteria.Firmicutes.Bacilli.Lactobacillales.Streptococcaceae.Streptococcus	STARD7
26772	ENSG00000084112	rs11114069	0.820918769	0.279359204	0.7465926	0.205415099	-0.074644255	0.34909601	0.118530927	-0.470526389	0.32844322	0.320058161	0.36528269	0.367918458	0.789397978	0.46070714	0.962177734	0.999645249	Bacteria.Firmicutes.Bacilli.Lactobacillales.Streptococcaceae.Streptococcus	SSH1
26773	ENSG00000084623	rs10158306	0.60575562	0.956666742	0.689647991	0.942757705	-0.178326338	-0.262405808	0.150768159	0.347465933	0.343843325	4.810925296	0.375894176	4.820683967	0.736741475	0.695064747	0.958464844	0.999645249	Bacteria.Firmicutes.Bacilli.Lactobacillales.Streptococcaceae.Streptococcus	EIF3I
26774	ENSG00000084710	rs4665285	0.068949964	0.565765082	0.186355213	0.656705781	0.542821332	-0.273248026	-0.43144308	-0.231975797	0.293589572	0.47339896	0.323098127	0.519555712	0.451823971	0.597412172	0.920912325	0.999645249	Bacteria.Firmicutes.Bacilli.Lactobacillales.Streptococcaceae.Streptococcus	EFR3B
26775	ENSG00000084734	rs8179252	0.782238233	0.904744971	0.432617941	0.668514471	-0.152268763	-0.057636193	0.461616319	-0.223501609	0.548650695	0.479781115	0.584657356	0.51963439	0.78114353	0.681022366	0.920912325	0.999645249	Bacteria.Firmicutes.Bacilli.Lactobacillales.Streptococcaceae.Streptococcus	GCKR
26776	ENSG00000084764	rs3754733	0.283230185	0.378392466	0.47809392	0.572390706	0.430904545	-0.27790161	-0.340465845	0.205373247	0.39828171	0.313366374	0.477222823	0.361976937	0.618270224	0.523659548	0.920912325	0.999645249	Bacteria.Firmicutes.Bacilli.Lactobacillales.Streptococcaceae.Streptococcus	MAPRE3
26777	ENSG00000085063	rs10501128	0.530959146	0.659555532	0.202666989	0.155991768	-0.216603196	-0.141842552	0.476455927	-0.575044658	0.343889667	0.320529323	0.370270702	0.400710941	0.716697819	0.623796181	0.920912325	0.999645249	Bacteria.Firmicutes.Bacilli.Lactobacillales.Streptococcaceae.Streptococcus	CD59
26778	ENSG00000085377	rs6927596	0.640228279	0.534801755	0.461469697	0.457386279	0.195288587	-0.343732072	-0.341531741	0.431774659	0.415910943	0.550884119	0.461059333	0.577585556	0.744618031	0.586446759	0.920912325	0.999645249	Bacteria.Firmicutes.Bacilli.Lactobacillales.Streptococcaceae.Streptococcus	PREP
26779	ENSG00000085382	rs2499655	0.443203863	0.486541943	0.139418627	0.113509569	0.39460342	-0.269100315	-0.828221775	0.674666603	0.51152036	0.384565821	0.553621598	0.420639299	0.687759608	0.570049783	0.920912325	0.999645249	Bacteria.Firmicutes.Bacilli.Lactobacillales.Streptococcaceae.Streptococcus	HACE1
26780	ENSG00000085491	rs12047867	0.039983102	0.018973884	0.771134345	0.98128723	0.915040144	-0.789684626	-0.139869944	-0.008643566	0.436706802	0.328320284	0.478859785	0.367120987	0.406360636	0.161465201	0.962177734	0.999645249	Bacteria.Firmicutes.Bacilli.Lactobacillales.Streptococcaceae.Streptococcus	SLC25A24
26781	ENSG00000085719	rs8041	0.923933684	0.502291706	0.597519837	0.919077309	-0.06701149	0.345596868	-0.405623258	-0.056154317	0.699161335	0.512305566	0.764551253	0.550610153	0.807434443	0.57698478	0.942815683	0.999645249	Bacteria.Firmicutes.Bacilli.Lactobacillales.Streptococcaceae.Streptococcus	CPNE3
26782	ENSG00000085721	rs11075256	0.418395377	0.125081632	0.248094116	0.842372585	-0.335867202	0.530015851	-0.578889389	0.076881265	0.412455775	0.341171123	0.496775183	0.385091147	0.680840067	0.349023533	0.920912325	0.999645249	Bacteria.Firmicutes.Bacilli.Lactobacillales.Streptococcaceae.Streptococcus	RRN3
26783	ENSG00000085832	rs150873945	0.767428937	0.401526956	0.687941178	0.212792999	-0.115489787	0.489792821	0.168942625	-0.789244772	0.388905666	0.580086258	0.418773023	0.62733713	0.777023611	0.535861268	0.958464844	0.999645249	Bacteria.Firmicutes.Bacilli.Lactobacillales.Streptococcaceae.Streptococcus	EPS15
26784	ENSG00000085978	rs3816234	0.835547737	0.932008091	0.645215631	0.496271205	-0.122291322	-0.042721829	-0.288730565	0.358567989	0.586771738	0.498825894	0.624228622	0.52410175	0.792075846	0.689484723	0.947692306	0.999645249	Bacteria.Firmicutes.Bacilli.Lactobacillales.Streptococcaceae.Streptococcus	ATG16L1
26785	ENSG00000085982	rs62192778	0.853365294	0.639730338	0.918192101	0.862771119	-0.066056624	0.24699225	-0.039322482	0.105015226	0.356000908	0.525241802	0.381382018	0.605193342	0.796284723	0.617802902	0.962177734	0.999645249	Bacteria.Firmicutes.Bacilli.Lactobacillales.Streptococcaceae.Streptococcus	USP40
26786	ENSG00000086062	rs3824458	0.356663476	0.180180815	0.474396559	0.217127774	0.591997167	-0.955175166	-0.473112331	0.898986065	0.637760387	0.705161723	0.657592294	0.72143185	0.656290803	0.394374459	0.920912325	0.999645249	Bacteria.Firmicutes.Bacilli.Lactobacillales.Streptococcaceae.Streptococcus	B4GALT1
26787	ENSG00000086102	rs831265	0.639675878	0.519304759	0.202676017	0.035120934	0.132998488	-0.269679579	-0.403767325	1.052029496	0.28278208	0.416243951	0.313788179	0.489030658	0.744618031	0.581679111	0.920912325	0.999645249	Bacteria.Firmicutes.Bacilli.Lactobacillales.Streptococcaceae.Streptococcus	NFX1
26788	ENSG00000086289	rs4723717	0.143129655	0.012783745	0.884197082	0.994535931	0.418695203	-0.777207801	-0.045728208	-0.002456515	0.28254213	0.303666134	0.31274564	0.357350816	0.534856918	0.138149717	0.962177734	0.999645249	Bacteria.Firmicutes.Bacilli.Lactobacillales.Streptococcaceae.Streptococcus	EPDR1
26789	ENSG00000086300	rs12669686	0.53660035	0.329911688	0.546747472	0.366233508	0.235340231	-0.558855767	-0.251426884	0.561869636	0.378840924	0.569367131	0.415055788	0.617568251	0.716697819	0.492106424	0.935915861	0.999645249	Bacteria.Firmicutes.Bacilli.Lactobacillales.Streptococcaceae.Streptococcus	SNX10
26790	ENSG00000086475	rs72783317	0.354569615	0.23596224	0.191826193	0.115352339	0.306398749	-0.710381598	-0.478241455	1.015468802	0.328641396	0.593947253	0.362660593	0.636411921	0.656290803	0.431048998	0.920912325	0.999645249	Bacteria.Firmicutes.Bacilli.Lactobacillales.Streptococcaceae.Streptococcus	SEPHS1
26791	ENSG00000086504	rs11557300	0.007901789	0.035071895	0.015597726	0.074063867	-0.760566293	0.879324719	0.763071193	-0.876406096	0.277613608	0.408636167	0.307380768	0.48286155	0.216452196	0.212485171	0.920912325	0.999645249	Bacteria.Firmicutes.Bacilli.Lactobacillales.Streptococcaceae.Streptococcus	MRPL28
26792	ENSG00000087008	rs1095600	0.007475185	0.038578335	0.065813195	0.274002658	-1.185824034	0.747894209	0.887028937	-0.426298187	0.429651062	0.354310666	0.474155093	0.386465221	0.214282309	0.225430203	0.920912325	0.999645249	Bacteria.Firmicutes.Bacilli.Lactobacillales.Streptococcaceae.Streptococcus	ACOX3
26793	ENSG00000087053	rs3808977	0.857799372	0.931573237	0.670276966	0.642913902	0.081379849	-0.040587853	-0.209239813	0.240522775	0.452416551	0.470890076	0.489244812	0.516398666	0.796284723	0.68945777	0.953875224	0.999645249	Bacteria.Firmicutes.Bacilli.Lactobacillales.Streptococcaceae.Streptococcus	MTMR2
26794	ENSG00000087077	rs12538287	0.048254139	0.151588491	0.148320804	0.933358788	-0.78252364	0.613243988	0.608665202	-0.039540945	0.388837607	0.422711044	0.416150887	0.471066015	0.425584103	0.372588922	0.920912325	0.999645249	Bacteria.Firmicutes.Bacilli.Lactobacillales.Streptococcaceae.Streptococcus	TRIP6
26795	ENSG00000087152	rs377466402	0.802663178	0.332061853	0.592179441	0.944264197	0.11136128	-0.521229407	0.283270924	0.043343829	0.443829524	0.533416702	0.526230513	0.617627076	0.786002399	0.49302332	0.942815683	0.999645249	Bacteria.Firmicutes.Bacilli.Lactobacillales.Streptococcaceae.Streptococcus	ATXN7L3
26796	ENSG00000087191	rs6919	0.327401437	0.414991167	0.710319865	0.831375737	-0.492946699	0.27925048	0.209010834	-0.082583402	0.499599769	0.34041986	0.560302366	0.386296368	0.64650649	0.542446491	0.958464844	0.999645249	Bacteria.Firmicutes.Bacilli.Lactobacillales.Streptococcaceae.Streptococcus	PSMC5
26797	ENSG00000087237	rs1800775	0.941940199	0.834490521	0.459174458	0.361780428	-0.028345312	-0.054454257	0.322032468	-0.281403918	0.387711041	0.259585749	0.432507729	0.30642388	0.811204804	0.668053939	0.920912325	0.999645249	Bacteria.Firmicutes.Bacilli.Lactobacillales.Streptococcaceae.Streptococcus	CETP
26798	ENSG00000087266	rs11730452	0.120062616	0.803360668	0.139283724	0.896137031	-0.449391552	0.177735101	0.474763928	0.098991067	0.285347141	0.710928562	0.317244055	0.755387914	0.528223645	0.658552817	0.920912325	0.999645249	Bacteria.Firmicutes.Bacilli.Lactobacillales.Streptococcaceae.Streptococcus	SH3BP2
26799	ENSG00000087299	rs2275591	0.403476091	0.5097466	0.942643945	0.844484185	0.415208968	-0.295033034	-0.039453547	-0.094843959	0.493805187	0.44510998	0.546284312	0.481602133	0.674724396	0.577843755	0.962177734	0.999645249	Bacteria.Firmicutes.Bacilli.Lactobacillales.Streptococcaceae.Streptococcus	L2HGDH
26800	ENSG00000087301	rs74050906	0.092895226	0.099932988	0.196483922	NA	0.42530947	-0.461790831	-0.371465423	NA	0.249501233	0.276811133	0.28472951	NA	0.483542063	0.322846618	0.920912325	NA	Bacteria.Firmicutes.Bacilli.Lactobacillales.Streptococcaceae.Streptococcus	TXNDC16
26801	ENSG00000087303	rs2516600	0.403462496	0.326640795	0.490095697	0.375913603	-0.372147148	0.315397533	-0.339982937	0.318319903	0.442579195	0.319148396	0.489863942	0.357071526	0.674724396	0.49059617	0.920912325	0.999645249	Bacteria.Firmicutes.Bacilli.Lactobacillales.Streptococcaceae.Streptococcus	NID2
26802	ENSG00000087448	rs7971518	0.462468889	0.245348127	0.713681908	0.725628143	0.278859739	-0.460616718	-0.147164371	0.155319827	0.377298103	0.392965316	0.399363617	0.440693355	0.691185	0.434881658	0.958464844	0.999645249	Bacteria.Firmicutes.Bacilli.Lactobacillales.Streptococcaceae.Streptococcus	KLHL42
26803	ENSG00000087502	rs2278093	0.127463364	0.02579979	0.134629673	0.051833976	0.537228733	-0.818644171	-0.579710406	0.792776121	0.348032985	0.358938876	0.382729481	0.4003188	0.528223645	0.181447655	0.920912325	0.999645249	Bacteria.Firmicutes.Bacilli.Lactobacillales.Streptococcaceae.Streptococcus	ERGIC2
26804	ENSG00000088038	rs67563163	0.540423322	0.613575978	0.417462226	0.934851393	-0.223986706	-0.18459469	0.329122153	0.034293382	0.363984102	0.363815792	0.403359257	0.417932123	0.71799884	0.612922273	0.920912325	0.999645249	Bacteria.Firmicutes.Bacilli.Lactobacillales.Streptococcaceae.Streptococcus	CNOT3
26805	ENSG00000088247	rs75413708	0.304287787	0.875324995	0.582861944	0.437255301	-0.327194897	0.081998266	0.200060606	0.49690224	0.316025835	0.52059581	0.36247605	0.635764992	0.629971939	0.673711549	0.94202221	0.999645249	Bacteria.Firmicutes.Bacilli.Lactobacillales.Streptococcaceae.Streptococcus	KHSRP
26806	ENSG00000088298	rs3746428	0.432991072	0.18428905	0.144227178	0.806364902	-0.224751875	-0.795694386	0.470976395	0.157023109	0.284890149	0.593046136	0.318708629	0.63803357	0.684162921	0.398076703	0.920912325	0.999645249	Bacteria.Firmicutes.Bacilli.Lactobacillales.Streptococcaceae.Streptococcus	EDEM2
26807	ENSG00000088305	rs2424915	0.798193071	0.674031489	0.886678623	0.305880229	-0.114730527	-0.196529959	-0.07115805	0.518643296	0.446908169	0.465156771	0.497399848	0.502604459	0.784846731	0.62782325	0.962177734	0.999645249	Bacteria.Firmicutes.Bacilli.Lactobacillales.Streptococcaceae.Streptococcus	DNMT3B
26808	ENSG00000088320	rs9753545	0.905117395	0.958273725	0.924780285	0.97473295	0.035511706	0.025137362	-0.031562272	0.016595681	0.29677616	0.478632867	0.333021332	0.521988975	0.80550455	0.695193621	0.962177734	0.999645249	Bacteria.Firmicutes.Bacilli.Lactobacillales.Streptococcaceae.Streptococcus	REM1
26809	ENSG00000088386	rs4646208	0.689419658	0.562536295	0.850705812	0.73238391	0.23323939	-0.295875952	-0.118179795	0.185714547	0.581059362	0.508360702	0.625429818	0.540800313	0.75680654	0.59686424	0.962177734	0.999645249	Bacteria.Firmicutes.Bacilli.Lactobacillales.Streptococcaceae.Streptococcus	SLC15A1
26810	ENSG00000088826	rs1810587	0.17423776	0.656137471	0.374199772	0.769750897	-0.593200138	0.201921668	0.420651559	0.142793956	0.431882358	0.451443635	0.470160326	0.485846585	0.556478216	0.622794359	0.920912325	0.999645249	Bacteria.Firmicutes.Bacilli.Lactobacillales.Streptococcaceae.Streptococcus	SMOX
26811	ENSG00000088836	rs540847946	0.070672192	0.208005388	0.041335527	0.478300761	-0.488350364	-0.497482092	0.618194928	0.318452046	0.265801962	0.39124908	0.297092743	0.446577278	0.451823971	0.416079768	0.920912325	0.999645249	Bacteria.Firmicutes.Bacilli.Lactobacillales.Streptococcaceae.Streptococcus	SLC4A11
26812	ENSG00000088882	rs11697820	0.287871256	0.520406771	0.696669819	0.823527671	-0.519714043	0.239879547	0.21123788	0.092569549	0.485058433	0.371230132	0.539524699	0.413443673	0.618424026	0.582023811	0.958464844	0.999645249	Bacteria.Firmicutes.Bacilli.Lactobacillales.Streptococcaceae.Streptococcus	CPXM1
26813	ENSG00000088899	rs911112	0.564406681	0.653284268	0.58791468	0.109848982	-0.337756716	-0.175711192	-0.354461203	0.704922485	0.583114606	0.389382449	0.650953642	0.434947586	0.725326027	0.621588245	0.942669414	0.999645249	Bacteria.Firmicutes.Bacilli.Lactobacillales.Streptococcaceae.Streptococcus	LZTS3
26814	ENSG00000088930	rs6035864	0.816020043	0.682075903	0.925444604	0.763450024	0.252360429	-0.253402198	-0.112276338	0.206059119	1.080318875	0.615876517	1.195243149	0.681863786	0.78784375	0.628512449	0.962177734	0.999645249	Bacteria.Firmicutes.Bacilli.Lactobacillales.Streptococcaceae.Streptococcus	XRN2
26815	ENSG00000088970	rs4141923	0.949964892	0.861129628	0.624998397	0.779684516	0.018818412	0.087309464	-0.160325232	0.155825984	0.298752625	0.497147823	0.326474315	0.554786645	0.812445021	0.67271882	0.945461267	0.999645249	Bacteria.Firmicutes.Bacilli.Lactobacillales.Streptococcaceae.Streptococcus	KIZ
26816	ENSG00000088986	rs35403904	0.177583439	0.02527376	0.64835914	0.484158104	-0.342583036	0.928875675	0.129466548	-0.337306479	0.251385257	0.405761855	0.282593721	0.479402344	0.556478216	0.180952177	0.947692306	0.999645249	Bacteria.Firmicutes.Bacilli.Lactobacillales.Streptococcaceae.Streptococcus	DYNLL1
26817	ENSG00000089048	rs56186730	0.632918883	0.505793821	0.542796669	0.469404181	0.140741571	-0.358072812	-0.19502387	0.440984026	0.293301869	0.535191612	0.318790226	0.606042451	0.741382484	0.577843755	0.935505639	0.999645249	Bacteria.Firmicutes.Bacilli.Lactobacillales.Streptococcaceae.Streptococcus	ESF1
26818	ENSG00000089050	rs6081157	0.562762819	0.876028454	0.820103072	0.77043804	0.364089107	-0.068020258	-0.165230482	-0.144960053	0.62592525	0.434322437	0.72367805	0.49473673	0.725326027	0.673862788	0.962177734	0.999645249	Bacteria.Firmicutes.Bacilli.Lactobacillales.Streptococcaceae.Streptococcus	RBBP9
26819	ENSG00000089063	rs4518035	0.38453798	0.433506041	0.025873238	0.029700028	0.344770764	-0.256748671	-0.980023414	0.793831235	0.393849459	0.325814822	0.429917347	0.357222403	0.667608439	0.549597047	0.920912325	0.999645249	Bacteria.Firmicutes.Bacilli.Lactobacillales.Streptococcaceae.Streptococcus	TMEM230
26820	ENSG00000089248	rs7114	0.221994229	0.63709752	0.262987923	0.458673325	-0.396686819	0.19437258	0.399310596	-0.357193538	0.321756421	0.410109282	0.353687547	0.479193875	0.589621983	0.617802902	0.920912325	0.999645249	Bacteria.Firmicutes.Bacilli.Lactobacillales.Streptococcaceae.Streptococcus	ERP29
26821	ENSG00000089335	rs11547623	0.103630972	0.521906031	0.139517949	0.66743611	0.356218674	-0.289297472	-0.356195984	-0.217679305	0.215849548	0.449326665	0.238158584	0.504349946	0.501570578	0.582964829	0.920912325	0.999645249	Bacteria.Firmicutes.Bacilli.Lactobacillales.Streptococcaceae.Streptococcus	ZNF302
26822	ENSG00000089351	rs62122148	0.479665666	0.935610939	0.347022922	0.834061234	-0.339091802	-0.034722392	0.481820106	-0.098240601	0.477005414	0.428163457	0.508711065	0.467087337	0.698485337	0.689710585	0.920912325	0.999645249	Bacteria.Firmicutes.Bacilli.Lactobacillales.Streptococcaceae.Streptococcus	GRAMD1A
26823	ENSG00000089486	rs4786514	0.185073398	0.209163045	0.730135982	0.759004523	-0.71950605	0.461284891	-0.209995368	0.124601072	0.537233221	0.363716736	0.606203309	0.404466151	0.557941745	0.416128381	0.960821727	0.999645249	Bacteria.Firmicutes.Bacilli.Lactobacillales.Streptococcaceae.Streptococcus	CDIP1
26824	ENSG00000089505	rs4783696	0.346095933	0.860444941	0.17671322	0.480340482	-0.321670916	0.124012487	0.513368987	-0.534411695	0.338967131	0.702637161	0.375940294	0.752925287	0.656290803	0.672579226	0.920912325	0.999645249	Bacteria.Firmicutes.Bacilli.Lactobacillales.Streptococcaceae.Streptococcus	CMTM1
26825	ENSG00000089737	rs9806041	0.486693188	0.247778274	0.95002181	0.738229438	0.396716862	-0.578721913	-0.037996238	0.177884908	0.567137578	0.496296517	0.603899042	0.530034465	0.699195158	0.436101087	0.962177734	0.999645249	Bacteria.Firmicutes.Bacilli.Lactobacillales.Streptococcaceae.Streptococcus	DDX24
26826	ENSG00000090061	rs56085816	0.92048329	0.949676681	0.848143166	0.920169529	-0.037325538	-0.026905815	0.082396337	-0.046806656	0.372482121	0.424694961	0.428608039	0.465254768	0.806240093	0.693171265	0.962177734	0.999645249	Bacteria.Firmicutes.Bacilli.Lactobacillales.Streptococcaceae.Streptococcus	CCNK
26827	ENSG00000090263	rs73165497	0.756722081	0.411887363	0.861939867	0.600114641	-0.128233028	0.349017094	-0.078723851	-0.239432402	0.412222075	0.422636328	0.450918849	0.454523409	0.773017796	0.541532233	0.962177734	0.999645249	Bacteria.Firmicutes.Bacilli.Lactobacillales.Streptococcaceae.Streptococcus	MRPS33
26828	ENSG00000090376	rs9971666	0.578764154	0.96249396	0.461831427	0.132967348	-0.207741724	-0.016012464	-0.308888388	0.568312948	0.372328259	0.339225365	0.417329884	0.373576404	0.72970784	0.695193621	0.920912325	0.999645249	Bacteria.Firmicutes.Bacilli.Lactobacillales.Streptococcaceae.Streptococcus	IRAK3
26829	ENSG00000090382	rs4761234	0.611045082	0.454002028	0.827341213	0.706219886	0.229604009	-0.279860273	-0.110447588	0.158706279	0.44930883	0.371556617	0.504372387	0.419222189	0.736741475	0.556192405	0.962177734	0.999645249	Bacteria.Firmicutes.Bacilli.Lactobacillales.Streptococcaceae.Streptococcus	LYZ
26830	ENSG00000090432	rs6700034	0.071671709	0.00851398	0.3692757	0.064981816	-0.41447896	2.214095493	0.231486535	-1.597581993	0.226413984	0.81634723	0.256065084	0.851274808	0.452758599	0.119301925	0.920912325	0.999645249	Bacteria.Firmicutes.Bacilli.Lactobacillales.Streptococcaceae.Streptococcus	MUL1
26831	ENSG00000090487	rs17804274	0.311557441	0.042525384	0.991451714	0.366843312	0.404226548	-0.790070574	-0.0047498	0.374271098	0.396386856	0.381973757	0.441654745	0.411899944	0.635303699	0.234834314	0.967480862	0.999645249	Bacteria.Firmicutes.Bacilli.Lactobacillales.Streptococcaceae.Streptococcus	SPG21
26832	ENSG00000090530	rs2667701	0.015176031	0.056975203	0.629224388	0.975275442	-1.037116861	0.585664936	0.247878086	-0.011088335	0.415981371	0.302291134	0.511002389	0.356419739	0.286437179	0.258712718	0.945461267	0.999645249	Bacteria.Firmicutes.Bacilli.Lactobacillales.Streptococcaceae.Streptococcus	P3H2
26833	ENSG00000090612	rs61960671	0.358533721	0.565821603	0.706620216	0.7534733	0.309211187	-0.311205012	-0.140160954	-0.182548055	0.334420977	0.539237622	0.370765143	0.578831737	0.656290803	0.597412172	0.958464844	0.999645249	Bacteria.Firmicutes.Bacilli.Lactobacillales.Streptococcaceae.Streptococcus	ZNF268
26834	ENSG00000090615	rs3825109	0.545952317	0.222993689	0.624821168	0.327354474	0.221677774	-0.489962073	-0.196352985	0.423602049	0.36521943	0.398282399	0.399633496	0.429277224	0.720449165	0.428954792	0.945461267	0.999645249	Bacteria.Firmicutes.Bacilli.Lactobacillales.Streptococcaceae.Streptococcus	GOLGA3
26835	ENSG00000090621	rs941280	0.198051487	0.136514279	0.321534021	0.247985408	1.585005111	-0.976463478	-1.271534749	0.795300389	1.219038372	0.647837367	1.273047869	0.682330301	0.567911619	0.360543278	0.920912325	0.999645249	Bacteria.Firmicutes.Bacilli.Lactobacillales.Streptococcaceae.Streptococcus	PABPC4
26836	ENSG00000090659	rs7252229	0.898742766	0.009157706	0.448215823	NA	-0.030454564	-0.627760529	0.207693765	NA	0.238423335	0.233890455	0.272251481	NA	0.802641991	0.122007098	0.920912325	NA	Bacteria.Firmicutes.Bacilli.Lactobacillales.Streptococcaceae.Streptococcus	CD209
26837	ENSG00000090857	rs4985509	0.831907302	0.345359465	0.199281953	0.526671361	-0.109512832	0.471071584	-0.773993472	0.370187744	0.513908037	0.495638553	0.59693816	0.581626309	0.791167674	0.500449817	0.920912325	0.999645249	Bacteria.Firmicutes.Bacilli.Lactobacillales.Streptococcaceae.Streptococcus	PDPR
26838	ENSG00000090861	rs34087264	0.531427615	0.915761316	0.424408954	0.996485277	-0.224135408	-0.039371951	0.332056255	-0.001834246	0.356255544	0.370802527	0.413117759	0.414820337	0.716697819	0.684231944	0.920912325	0.999645249	Bacteria.Firmicutes.Bacilli.Lactobacillales.Streptococcaceae.Streptococcus	AARS1
26839	ENSG00000091073	rs1638101	0.003642048	0.025352031	0.088093554	0.576767184	-1.488924015	0.791245813	0.933084854	-0.218994385	0.493794967	0.345832936	0.538990048	0.39043608	0.156559761	0.180952177	0.920912325	0.999645249	Bacteria.Firmicutes.Bacilli.Lactobacillales.Streptococcaceae.Streptococcus	DTX2
26840	ENSG00000091136	rs13247575	0.286309669	0.422695293	0.626353607	0.954706837	-0.359649447	0.335344773	0.185690673	-0.025751154	0.334572082	0.415662099	0.379615135	0.451669048	0.618424026	0.546510363	0.945461267	0.999645249	Bacteria.Firmicutes.Bacilli.Lactobacillales.Streptococcaceae.Streptococcus	LAMB1
26841	ENSG00000091262	rs778876717	0.68389266	0.234136646	0.592080067	0.906366387	-0.102496254	0.767247163	-0.151691168	0.081100598	0.250626259	0.638968662	0.281719901	0.686853221	0.75652963	0.429691886	0.942815683	0.999645249	Bacteria.Firmicutes.Bacilli.Lactobacillales.Streptococcaceae.Streptococcus	ABCC6
26842	ENSG00000091513	rs4075352	0.912116281	0.145813614	0.529318341	0.02499406	0.034767486	0.61962425	0.222653473	-1.017727343	0.313804203	0.420982972	0.352083806	0.443688778	0.805803401	0.368894216	0.928793822	0.983329253	Bacteria.Firmicutes.Bacilli.Lactobacillales.Streptococcaceae.Streptococcus	TF
26843	ENSG00000091542	rs11870766	0.056074218	0.088544856	0.514236032	0.670059165	-0.787721016	0.728805452	0.290276807	-0.193107738	0.405060423	0.421600255	0.442633809	0.451207586	0.443865257	0.310340737	0.920912325	0.999645249	Bacteria.Firmicutes.Bacilli.Lactobacillales.Streptococcaceae.Streptococcus	ALKBH5
26844	ENSG00000091640	rs4790718	0.045574469	0.232044766	0.765898924	0.208303765	-0.474165775	0.715535639	0.077956151	0.811930933	0.232677105	0.593212549	0.260745189	0.638974214	0.417209337	0.429580276	0.962177734	0.999645249	Bacteria.Firmicutes.Bacilli.Lactobacillales.Streptococcaceae.Streptococcus	SPAG7
26845	ENSG00000092009	rs1956923	0.608320839	0.93644584	0.307843781	0.45211729	0.211833801	0.032922888	-0.446934553	0.34155164	0.411382077	0.411318707	0.434889098	0.451565327	0.736741475	0.689710585	0.920912325	0.999645249	Bacteria.Firmicutes.Bacilli.Lactobacillales.Streptococcaceae.Streptococcus	CMA1
26846	ENSG00000092020	rs2236167	0.54611263	0.265882111	0.660402135	0.971570893	-0.234472283	0.417868483	-0.190949567	-0.014767004	0.386453414	0.372395827	0.432648778	0.412790996	0.720449165	0.451649748	0.952164226	0.999645249	Bacteria.Firmicutes.Bacilli.Lactobacillales.Streptococcaceae.Streptococcus	PPP2R3C
26847	ENSG00000092036	rs4981455	0.091405741	0.059584463	0.447849966	0.481573266	1.067521541	-0.939883185	-0.503998892	0.369234068	0.623186081	0.490320186	0.660063858	0.521678379	0.483542063	0.261427171	0.920912325	0.999645249	Bacteria.Firmicutes.Bacilli.Lactobacillales.Streptococcaceae.Streptococcus	HAUS4
26848	ENSG00000092068	rs4982738	0.052420965	0.052342704	0.084016361	0.108424414	1.147044338	-1.027241869	-1.098919627	0.911392472	0.580699676	0.519871201	0.62640573	0.560041238	0.434880081	0.250479508	0.920912325	0.999645249	Bacteria.Firmicutes.Bacilli.Lactobacillales.Streptococcaceae.Streptococcus	SLC7A8
26849	ENSG00000092108	rs6571361	0.710840431	0.826958094	0.577397697	0.458208978	-0.155468496	0.085309097	0.251682077	-0.318915526	0.417556186	0.388697729	0.449458828	0.42739822	0.758922638	0.66618762	0.94202221	0.999645249	Bacteria.Firmicutes.Bacilli.Lactobacillales.Streptococcaceae.Streptococcus	SCFD1
26850	ENSG00000092203	rs58901398	0.10522037	0.161040977	0.04490943	0.029206311	-0.618060598	0.584677275	0.826551333	-1.000189365	0.376267667	0.412471098	0.404305482	0.448666354	0.504176191	0.37953715	0.920912325	0.999645249	Bacteria.Firmicutes.Bacilli.Lactobacillales.Streptococcaceae.Streptococcus	TOX4
26851	ENSG00000092208	rs8009933	0.585317711	0.76093164	0.539431205	0.754214757	0.462047023	-0.175420067	-0.553762434	0.192762507	0.842649384	0.574168771	0.897671641	0.613127217	0.733649746	0.647670654	0.934581768	0.999645249	Bacteria.Firmicutes.Bacilli.Lactobacillales.Streptococcaceae.Streptococcus	GEMIN2
26852	ENSG00000092758	rs2294984	0.844762188	0.107158705	0.828459016	0.487867114	0.056252169	-0.636950295	0.06903828	0.326585858	0.286157614	0.389967094	0.317359651	0.468144912	0.793586141	0.332679748	0.962177734	0.999645249	Bacteria.Firmicutes.Bacilli.Lactobacillales.Streptococcaceae.Streptococcus	COL9A3
26853	ENSG00000092850	rs2274122	0.918296932	0.757927536	0.859086029	0.616599968	-0.088542788	0.157820439	0.161235075	-0.271042912	0.859867165	0.509945198	0.904631442	0.538793271	0.806026279	0.646839645	0.962177734	0.999645249	Bacteria.Firmicutes.Bacilli.Lactobacillales.Streptococcaceae.Streptococcus	TEKT2
26854	ENSG00000092871	rs797992	0.846419662	0.990845453	0.420480503	0.453138609	-0.106318108	0.004332999	0.489231221	-0.313565713	0.54675897	0.376215782	0.603505192	0.415507018	0.794419908	0.701836204	0.920912325	0.999645249	Bacteria.Firmicutes.Bacilli.Lactobacillales.Streptococcaceae.Streptococcus	RFFL
26855	ENSG00000093000	rs172866	0.977651344	0.81730563	0.9870889	0.889808745	-0.010238427	0.101683944	-0.006446443	-0.075297582	0.364098406	0.438414452	0.396855664	0.541389198	0.816622509	0.662462456	0.966894678	0.999645249	Bacteria.Firmicutes.Bacilli.Lactobacillales.Streptococcaceae.Streptococcus	NUP50
26856	ENSG00000093010	rs740601	0.822185453	0.568155301	0.512651028	0.99180691	-0.084576646	-0.24517084	0.280125875	0.004833732	0.374844534	0.427388526	0.425545203	0.468945181	0.78965988	0.597982335	0.920912325	0.999645249	Bacteria.Firmicutes.Bacilli.Lactobacillales.Streptococcaceae.Streptococcus	COMT
26857	ENSG00000093144	rs7750762	0.000722231	0.000173091	0.144990085	0.163446417	1.738422391	-1.284598973	-0.777896235	0.493449646	0.490081493	0.322632622	0.52741781	0.350142708	0.080672901	0.017369161	0.920912325	0.999645249	Bacteria.Firmicutes.Bacilli.Lactobacillales.Streptococcaceae.Streptococcus	ECHDC1
26858	ENSG00000094755	rs11134649	0.973610594	0.60313273	0.473696839	0.896593662	-0.013405789	-0.191402941	0.334187366	-0.05315664	0.403716783	0.36638318	0.463759047	0.407433029	0.815951807	0.610888133	0.920912325	0.999645249	Bacteria.Firmicutes.Bacilli.Lactobacillales.Streptococcaceae.Streptococcus	GABRP
26859	ENSG00000094963	rs28369791	0.959044497	0.01774617	0.464107728	0.673231119	-0.01474814	-1.024448869	0.232825336	0.212313889	0.286104609	0.421274994	0.316174727	0.501207029	0.814509783	0.157257144	0.920912325	0.999645249	Bacteria.Firmicutes.Bacilli.Lactobacillales.Streptococcaceae.Streptococcus	FMO2
26860	ENSG00000095002	rs17036651	0.63899326	0.612346476	0.370333793	0.707840366	0.147816154	0.331785546	-0.310704639	0.265441775	0.313646703	0.651648388	0.344459646	0.705246102	0.744618031	0.612922273	0.920912325	0.999645249	Bacteria.Firmicutes.Bacilli.Lactobacillales.Streptococcaceae.Streptococcus	MSH2
26861	ENSG00000095015	rs144129281	0.128465244	0.233735319	0.247717011	0.446089099	0.571039143	-0.425258905	-0.49435533	0.308594648	0.370927002	0.353851435	0.423890497	0.402582042	0.528223645	0.429691886	0.920912325	0.999645249	Bacteria.Firmicutes.Bacilli.Lactobacillales.Streptococcaceae.Streptococcus	MAP3K1
26862	ENSG00000095261	rs12343516	0.212570013	0.094087001	0.789761026	0.692857704	0.650120552	-0.707359728	-0.148815707	0.181243397	0.516498343	0.416414277	0.555893791	0.456860764	0.581393158	0.315018544	0.962177734	0.999645249	Bacteria.Firmicutes.Bacilli.Lactobacillales.Streptococcaceae.Streptococcus	PSMD5
26863	ENSG00000095321	rs3124499	0.262368105	0.01179611	0.98163388	0.783354245	0.320744807	-0.684131763	-0.007299971	0.083227418	0.283726006	0.264134537	0.315907235	0.301468338	0.611732472	0.134091436	0.965169931	0.999645249	Bacteria.Firmicutes.Bacilli.Lactobacillales.Streptococcaceae.Streptococcus	CRAT
26864	ENSG00000095397	rs10817631	0.676087291	0.233276123	0.903699742	0.409281248	0.157459844	-0.4906793	-0.050805287	0.365647496	0.375196457	0.407881551	0.418305685	0.440303106	0.75211489	0.429691886	0.962177734	0.999645249	Bacteria.Firmicutes.Bacilli.Lactobacillales.Streptococcaceae.Streptococcus	WHRN
26865	ENSG00000095485	rs12784396	0.821160215	0.541905684	0.348758247	0.105184486	0.111015949	-0.270334238	-0.499860945	0.783645563	0.489153933	0.440917397	0.529674772	0.477023562	0.789397978	0.589453432	0.920912325	0.999645249	Bacteria.Firmicutes.Bacilli.Lactobacillales.Streptococcaceae.Streptococcus	CWF19L1
26866	ENSG00000095917	rs4984779	0.003087862	0.018948584	0.461906356	0.376716041	-0.78990643	0.718562464	-0.221589911	0.286805031	0.257130554	0.298684438	0.299433818	0.322264685	0.14934577	0.161465201	0.920912325	0.999645249	Bacteria.Firmicutes.Bacilli.Lactobacillales.Streptococcaceae.Streptococcus	TPSD1
26867	ENSG00000096401	rs1296018	0.959132948	0.29314079	0.83297818	0.333274705	0.016873795	0.626710713	-0.078308691	-0.619146046	0.328050093	0.591400051	0.369869694	0.635225786	0.814509783	0.468327788	0.962177734	0.999645249	Bacteria.Firmicutes.Bacilli.Lactobacillales.Streptococcaceae.Streptococcus	CDC5L
26868	ENSG00000096433	rs9469540	0.425408386	0.706915905	0.925780894	0.662005037	-0.354232077	0.131042937	0.04694071	0.172976631	0.44166396	0.347012531	0.501980543	0.393911728	0.681308716	0.634940398	0.962177734	0.999645249	Bacteria.Firmicutes.Bacilli.Lactobacillales.Streptococcaceae.Streptococcus	ITPR3
26869	ENSG00000096654	rs2092120	0.987229781	0.916110964	0.171223827	0.125971633	-0.011334678	-0.04306826	1.050782264	-0.690750601	0.70548364	0.40731117	0.759600883	0.445702919	0.816622509	0.684300864	0.920912325	0.999645249	Bacteria.Firmicutes.Bacilli.Lactobacillales.Streptococcaceae.Streptococcus	ZNF184
26870	ENSG00000096717	rs7091896	0.62004512	0.379330106	0.206017077	0.065014657	-0.230416309	0.274106081	0.680915791	-0.665570426	0.462558397	0.309698603	0.533144226	0.354695105	0.736741475	0.523857991	0.920912325	0.999645249	Bacteria.Firmicutes.Bacilli.Lactobacillales.Streptococcaceae.Streptococcus	SIRT1
26871	ENSG00000096872	rs10812518	0.077118366	0.084245938	0.104952975	0.268122064	0.733689437	-0.687756217	-0.727582515	0.493405063	0.408579288	0.392331538	0.442595947	0.441795971	0.456171038	0.305960165	0.920912325	0.999645249	Bacteria.Firmicutes.Bacilli.Lactobacillales.Streptococcaceae.Streptococcus	IFT74
26872	ENSG00000096996	rs2305742	0.500431024	0.803813559	0.597451046	0.689472938	-0.205387279	-0.157388664	0.180885574	0.267536372	0.3031363	0.631028529	0.340883511	0.666622766	0.702792474	0.658720952	0.942815683	0.999645249	Bacteria.Firmicutes.Bacilli.Lactobacillales.Streptococcaceae.Streptococcus	IL12RB1
26873	ENSG00000097007	rs11792889	0.340711593	0.110905535	0.179575758	0.037541437	0.295689945	-0.802751377	-0.474720019	1.141605807	0.308108371	0.496809821	0.349970435	0.537828631	0.65513231	0.336848179	0.920912325	0.999645249	Bacteria.Firmicutes.Bacilli.Lactobacillales.Streptococcaceae.Streptococcus	ABL1
26874	ENSG00000097046	rs13447455	0.166267061	0.036681142	0.796263434	0.476852242	0.477690289	-0.754996718	-0.097512333	0.275924826	0.341264926	0.354025084	0.376159177	0.385664134	0.552211359	0.217533361	0.962177734	0.999645249	Bacteria.Firmicutes.Bacilli.Lactobacillales.Streptococcaceae.Streptococcus	CDC7
26875	ENSG00000099282	rs1227967	0.627834589	0.871657654	0.792880197	0.430768178	-0.187343824	-0.053021367	-0.120104264	0.29662042	0.384647826	0.326924113	0.455564906	0.374169814	0.740057635	0.673673842	0.962177734	0.999645249	Bacteria.Firmicutes.Bacilli.Lactobacillales.Streptococcaceae.Streptococcus	TSPAN15
26876	ENSG00000099290	rs369909007	0.810998935	0.476568573	0.656386298	0.461044521	0.083663021	-0.206349347	0.172206436	-0.253974517	0.348454535	0.288231204	0.38530663	0.342532771	0.786686548	0.566588005	0.949745875	0.999645249	Bacteria.Firmicutes.Bacilli.Lactobacillales.Streptococcaceae.Streptococcus	WASHC2A
26877	ENSG00000099308	rs3803919	0.22054969	0.124004224	0.321700565	0.256596707	-0.340652239	0.584817983	0.31814335	-0.474627799	0.275433612	0.375352743	0.318632406	0.414744278	0.588281983	0.349023533	0.920912325	0.999645249	Bacteria.Firmicutes.Bacilli.Lactobacillales.Streptococcaceae.Streptococcus	MAST3
26878	ENSG00000099330	rs3745163	0.060277838	0.00473587	0.500348421	0.2003431	-0.437338912	1.078554303	0.177050226	-0.525992814	0.228788089	0.368909709	0.261262376	0.406639486	0.444388599	0.096846377	0.920912325	0.999645249	Bacteria.Firmicutes.Bacilli.Lactobacillales.Streptococcaceae.Streptococcus	OCEL1
26879	ENSG00000099341	rs4802351	0.939226283	0.164060073	0.946059725	0.134234169	-0.026392593	-0.714303924	-0.025417461	0.838585403	0.344850701	0.507606487	0.37426161	0.553069407	0.811204804	0.380694153	0.962177734	0.999645249	Bacteria.Firmicutes.Bacilli.Lactobacillales.Streptococcaceae.Streptococcus	PSMD8
26880	ENSG00000099377	rs13708	0.806963464	0.33691332	0.646430651	0.832217497	0.152591631	-0.417488902	0.313917562	0.100853473	0.621989466	0.431591441	0.681190265	0.47416102	0.786267832	0.496763239	0.947692306	0.999645249	Bacteria.Firmicutes.Bacilli.Lactobacillales.Streptococcaceae.Streptococcus	HSD3B7
26881	ENSG00000099769	rs2745206	0.168843705	0.595406651	0.046681391	0.260424314	-0.827553786	0.220254262	1.309321916	-0.506972724	0.594858578	0.412765625	0.645868848	0.446618822	0.552938641	0.608506285	0.920912325	0.999645249	Bacteria.Firmicutes.Bacilli.Lactobacillales.Streptococcaceae.Streptococcus	IGFALS
26882	ENSG00000099785	rs11880897	0.132780887	0.657512922	0.187448649	0.684745683	-0.585803322	0.164928943	0.57221802	-0.166863976	0.384885178	0.370322532	0.429599949	0.409188219	0.528223645	0.623091197	0.920912325	0.999645249	Bacteria.Firmicutes.Bacilli.Lactobacillales.Streptococcaceae.Streptococcus	MARCHF2
26883	ENSG00000099795	rs10416623	0.161648998	0.988326038	0.336289101	0.659963707	-0.465313299	0.00438264	0.361941917	0.15103782	0.328747414	0.298398596	0.373681642	0.341746261	0.542696628	0.701836204	0.920912325	0.999645249	Bacteria.Firmicutes.Bacilli.Lactobacillales.Streptococcaceae.Streptococcus	NDUFB7
26884	ENSG00000099810	rs4295749	0.550653169	0.663219108	0.450349363	0.433470572	0.17614716	-0.267397078	-0.246917308	0.518885966	0.293646845	0.611274652	0.325171081	0.6584168	0.722635768	0.625444748	0.920912325	0.999645249	Bacteria.Firmicutes.Bacilli.Lactobacillales.Streptococcaceae.Streptococcus	MTAP
26885	ENSG00000099817	rs6510596	0.040550584	0.141086131	0.031177692	0.097292495	-0.99554349	0.644667346	1.152506818	-0.789472355	0.4765231	0.432771349	0.523432188	0.469361772	0.406360636	0.364498666	0.920912325	0.999645249	Bacteria.Firmicutes.Bacilli.Lactobacillales.Streptococcaceae.Streptococcus	POLR2E
26886	ENSG00000099889	rs2286480	0.285507477	0.746068429	0.892164728	0.084472293	-0.366601737	-0.112898391	0.0520903	0.696853143	0.34046733	0.347180278	0.382764845	0.397817392	0.618424026	0.644667144	0.962177734	0.999645249	Bacteria.Firmicutes.Bacilli.Lactobacillales.Streptococcaceae.Streptococcus	ARVCF
26887	ENSG00000099940	rs165739	0.70221295	0.595067143	0.916923837	0.874447254	0.254910763	-0.212913656	-0.080430844	0.072272896	0.663830445	0.398640383	0.76813273	0.455615771	0.757551288	0.608506285	0.962177734	0.999645249	Bacteria.Firmicutes.Bacilli.Lactobacillales.Streptococcaceae.Streptococcus	SNAP29
26888	ENSG00000099956	rs17003983	0.352451236	0.301805951	0.376878139	0.218407136	-0.278579773	0.789312421	0.295763844	-0.992528351	0.297482239	0.75843387	0.332444724	0.798742637	0.656290803	0.473500004	0.920912325	0.999645249	Bacteria.Firmicutes.Bacilli.Lactobacillales.Streptococcaceae.Streptococcus	SMARCB1
26889	ENSG00000099974	rs5751777	0.006352272	0.000278662	0.455540585	0.440210673	1.506557905	-1.389917778	-0.413250558	0.294469097	0.534427587	0.361979418	0.550535025	0.37921185	0.202708707	0.021788413	0.920912325	0.999645249	Bacteria.Firmicutes.Bacilli.Lactobacillales.Streptococcaceae.Streptococcus	DDTL
26890	ENSG00000099984	rs140281	0.463066625	0.275332189	0.132561383	0.153788957	0.544224849	-0.492582793	1.257067852	-0.736192262	0.737326335	0.447806313	0.825444193	0.510230806	0.691185	0.458330826	0.920912325	0.999645249	Bacteria.Firmicutes.Bacilli.Lactobacillales.Streptococcaceae.Streptococcus	GSTT2
26891	ENSG00000099991	rs1194120012	0.588197402	0.780916243	0.869319504	0.692902825	-0.507373777	0.173603542	0.158381526	0.258652317	0.932479091	0.621648891	0.9589331	0.652086712	0.733656417	0.652660262	0.962177734	0.999645249	Bacteria.Firmicutes.Bacilli.Lactobacillales.Streptococcaceae.Streptococcus	CABIN1
26892	ENSG00000100003	rs17658686	0.550289154	0.170226131	0.962939743	0.613041833	0.238008916	-0.432496763	0.020692683	0.179092095	0.396410579	0.311909014	0.443653202	0.352438878	0.722635768	0.384482662	0.962177734	0.999645249	Bacteria.Firmicutes.Bacilli.Lactobacillales.Streptococcaceae.Streptococcus	SEC14L2
26893	ENSG00000100023	rs5999098	0.217758359	0.050297731	0.149912131	0.024279317	0.542834129	-1.108770997	-0.683193823	1.341171595	0.436226294	0.556081596	0.468967919	0.581681424	0.585901875	0.249931851	0.920912325	0.983329253	Bacteria.Firmicutes.Bacilli.Lactobacillales.Streptococcaceae.Streptococcus	PPIL2
26894	ENSG00000100029	rs42936	0.313364179	0.560969266	0.207297811	0.377002472	-0.591683423	0.220594254	0.845285408	-0.386900896	0.582395502	0.377496158	0.663735351	0.43499868	0.636644797	0.5960446	0.920912325	0.999645249	Bacteria.Firmicutes.Bacilli.Lactobacillales.Streptococcaceae.Streptococcus	PES1
26895	ENSG00000100031	rs2006227	0.058355034	0.060317606	0.634422717	0.798316012	-0.554482482	0.803855999	-0.153339308	0.11301644	0.287824717	0.420593594	0.320976633	0.440505726	0.443865257	0.26330178	0.9462996	0.999645249	Bacteria.Firmicutes.Bacilli.Lactobacillales.Streptococcaceae.Streptococcus	GGT1
26896	ENSG00000100033	rs4819758	0.279143589	0.318795711	0.989860215	0.993444745	-0.625310536	0.39440415	0.008173724	-0.003648847	0.573037779	0.392628602	0.64072891	0.442441769	0.618003642	0.485117074	0.967218153	0.999645249	Bacteria.Firmicutes.Bacilli.Lactobacillales.Streptococcaceae.Streptococcus	PRODH
26897	ENSG00000100036	rs11912792	0.276971115	0.637103212	0.452814852	0.129606531	-0.347901545	-0.226305537	0.258264108	0.800808522	0.317367855	0.477493136	0.34198048	0.521758187	0.618003642	0.617802902	0.920912325	0.999645249	Bacteria.Firmicutes.Bacilli.Lactobacillales.Streptococcaceae.Streptococcus	SLC35E4
26898	ENSG00000100053	rs9608378	0.00295792	0.0101546	0.07460719	0.343882521	1.299741901	-0.746163896	-0.829345368	0.296191325	0.421081057	0.281928111	0.457811937	0.310679019	0.145331862	0.126738988	0.920912325	0.999645249	Bacteria.Firmicutes.Bacilli.Lactobacillales.Streptococcaceae.Streptococcus	CRYBB3
26899	ENSG00000100056	rs7288991	0.242123181	0.700827419	0.1029992	0.641121513	-0.366753802	-0.238642923	0.571155573	-0.321385283	0.310733157	0.618439937	0.345443517	0.686298302	0.601496847	0.632579359	0.920912325	0.999645249	Bacteria.Firmicutes.Bacilli.Lactobacillales.Streptococcaceae.Streptococcus	ESS2
26900	ENSG00000100079	rs59987323	0.26043452	0.451471705	0.262533702	0.340982763	-0.613902348	0.390805162	0.640058478	-0.515297018	0.540830418	0.515943324	0.566384445	0.537242266	0.611235731	0.555539914	0.920912325	0.999645249	Bacteria.Firmicutes.Bacilli.Lactobacillales.Streptococcaceae.Streptococcus	LGALS2
26901	ENSG00000100109	rs3213558	0.906373801	0.020930594	0.617715044	0.551197482	0.032893491	-0.971861277	0.154711023	0.292641337	0.278602114	0.410774998	0.308520303	0.488517868	0.805701306	0.167585939	0.944885097	0.999645249	Bacteria.Firmicutes.Bacilli.Lactobacillales.Streptococcaceae.Streptococcus	TFIP11
26902	ENSG00000100116	rs13058437	0.27510745	0.632786209	0.419564275	0.454503998	-0.393984899	-0.277108188	0.329102014	0.456369027	0.358001942	0.577260787	0.405169802	0.606575779	0.616182465	0.617802902	0.920912325	0.999645249	Bacteria.Firmicutes.Bacilli.Lactobacillales.Streptococcaceae.Streptococcus	GCAT
26903	ENSG00000100139	rs5750499	0.548966634	0.232845595	0.622997601	0.26465876	0.583212056	-0.664560526	-0.513922791	0.666597987	0.968134301	0.55190763	1.040483336	0.592525338	0.722169345	0.429612223	0.945461267	0.999645249	Bacteria.Firmicutes.Bacilli.Lactobacillales.Streptococcaceae.Streptococcus	MICALL1
26904	ENSG00000100147	rs4239895	0.007512402	0.002208709	0.122480613	0.062642021	-1.379937168	1.393588912	0.847248172	-0.88844342	0.500311472	0.437509691	0.541542536	0.469144403	0.214282309	0.064524419	0.920912325	0.999645249	Bacteria.Firmicutes.Bacilli.Lactobacillales.Streptococcaceae.Streptococcus	CCDC134
26905	ENSG00000100197	rs28371699	0.070880947	0.068023801	0.938262531	0.784446887	-0.699268809	0.520085386	-0.035280937	0.09067513	0.380890942	0.280328143	0.453776896	0.330153977	0.451823971	0.272983932	0.962177734	0.999645249	Bacteria.Firmicutes.Bacilli.Lactobacillales.Streptococcaceae.Streptococcus	CYP2D6
26906	ENSG00000100211	rs1065201	0.795092442	0.686837376	0.475280358	0.490331602	0.095747789	-0.218862698	-0.295662635	0.399047321	0.367192826	0.540493205	0.411776223	0.575280597	0.784562467	0.629843571	0.920912325	0.999645249	Bacteria.Firmicutes.Bacilli.Lactobacillales.Streptococcaceae.Streptococcus	CBY1
26907	ENSG00000100220	rs9606950	0.3275967	0.103202729	0.800468021	0.870276299	0.30915142	-0.762397943	0.086666847	-0.080162317	0.313451321	0.461387852	0.341527586	0.488961747	0.64650649	0.326617079	0.962177734	0.999645249	Bacteria.Firmicutes.Bacilli.Lactobacillales.Streptococcaceae.Streptococcus	RTCB
26908	ENSG00000100221	rs6001199	0.935665473	0.421206702	0.588770521	0.824007958	-0.027137619	-0.399013338	0.204045745	0.117158564	0.334919554	0.492988236	0.375584433	0.524718099	0.810897408	0.546487597	0.942815683	0.999645249	Bacteria.Firmicutes.Bacilli.Lactobacillales.Streptococcaceae.Streptococcus	JOSD1
26909	ENSG00000100226	rs1062687	0.265975622	0.998788754	0.114299204	0.657782062	-0.429684582	0.000795354	0.675165414	-0.247002756	0.383001711	0.521943351	0.421888383	0.555073228	0.613175262	0.703369745	0.920912325	0.999645249	Bacteria.Firmicutes.Bacilli.Lactobacillales.Streptococcaceae.Streptococcus	GTPBP1
26910	ENSG00000100227	rs6002815	0.885835483	0.694660403	0.923136573	0.867369881	-0.0667882	0.140437202	-0.048414933	-0.066201138	0.463382361	0.356204855	0.499880105	0.394872841	0.802459497	0.631133551	0.962177734	0.999645249	Bacteria.Firmicutes.Bacilli.Lactobacillales.Streptococcaceae.Streptococcus	POLDIP3
26911	ENSG00000100228	rs1476441	0.186197444	0.403137263	0.603576687	0.568490697	-0.35997387	0.472020562	0.154926345	0.352369731	0.269478555	0.560964346	0.296924195	0.614794695	0.558481825	0.53693214	0.942815683	0.999645249	Bacteria.Firmicutes.Bacilli.Lactobacillales.Streptococcaceae.Streptococcus	RAB36
26912	ENSG00000100243	rs59356108	0.448803716	0.382449519	0.318498447	0.889403519	-0.290029713	-0.456096121	0.406427616	0.081976119	0.380640998	0.518726242	0.4043476	0.587234032	0.6880671	0.526133591	0.920912325	0.999645249	Bacteria.Firmicutes.Bacilli.Lactobacillales.Streptococcaceae.Streptococcus	CYB5R3
26913	ENSG00000100246	rs7288299	0.727743946	0.784223916	0.76366235	0.863797169	-0.121135785	0.091941068	-0.117005903	0.062845175	0.346487574	0.33440845	0.387539353	0.364927295	0.762576008	0.652660262	0.962177734	0.999645249	Bacteria.Firmicutes.Bacilli.Lactobacillales.Streptococcaceae.Streptococcus	DNAL4
26914	ENSG00000100280	rs77685295	0.224931235	0.819062225	0.279311683	0.670169439	-0.34816085	-0.167295991	0.345587393	0.327806377	0.284214181	0.728434243	0.316809795	0.766211406	0.589636223	0.662984515	0.920912325	0.999645249	Bacteria.Firmicutes.Bacilli.Lactobacillales.Streptococcaceae.Streptococcus	AP1B1
26915	ENSG00000100284	rs138792	0.445203324	0.76284138	0.312443906	0.948664414	-0.449075831	-0.11682194	0.632324426	0.026966172	0.584704449	0.385548479	0.621206809	0.417242954	0.6880671	0.647913309	0.920912325	0.999645249	Bacteria.Firmicutes.Bacilli.Lactobacillales.Streptococcaceae.Streptococcus	TOM1
26916	ENSG00000100299	rs6151429	0.111496512	0.260716335	0.047726462	0.905601957	-0.47372501	-0.537196423	0.642962188	-0.064883644	0.293675336	0.473537251	0.318712541	0.545038357	0.508284112	0.448317558	0.920912325	0.999645249	Bacteria.Firmicutes.Bacilli.Lactobacillales.Streptococcaceae.Streptococcus	ARSA
26917	ENSG00000100300	rs138918	0.249146197	0.943449472	0.096691417	0.593810919	-0.417504055	-0.027796483	0.684150485	-0.236661908	0.35908768	0.390369464	0.40599859	0.441593929	0.605816204	0.690991672	0.920912325	0.999645249	Bacteria.Firmicutes.Bacilli.Lactobacillales.Streptococcaceae.Streptococcus	TSPO
26918	ENSG00000100302	rs28448736	0.291632151	0.422868853	0.352178367	0.809165689	-0.322115833	0.475519097	0.31110014	-0.157579154	0.303010169	0.589630784	0.332019763	0.649883639	0.618577443	0.546510363	0.920912325	0.999645249	Bacteria.Firmicutes.Bacilli.Lactobacillales.Streptococcaceae.Streptococcus	RASD2
26919	ENSG00000100307	rs181112175	0.352409168	0.576485948	0.419071525	0.747003442	0.326313612	-0.133261697	-0.303716743	-0.087075328	0.348424316	0.237411153	0.373519105	0.268795994	0.656290803	0.601391147	0.920912325	0.999645249	Bacteria.Firmicutes.Bacilli.Lactobacillales.Streptococcaceae.Streptococcus	CBX7
26920	ENSG00000100324	rs739141	0.870428645	0.483411624	0.93532101	0.7288198	0.085511277	-0.250520469	0.049405225	0.14315164	0.52220738	0.355446661	0.6064812	0.41115316	0.798964676	0.569393527	0.962177734	0.999645249	Bacteria.Firmicutes.Bacilli.Lactobacillales.Streptococcaceae.Streptococcus	TAB1
26921	ENSG00000100330	rs9983	0.168095577	0.338344864	0.20091596	0.801316903	0.422176993	-0.471086368	-0.423462441	0.139331001	0.302926821	0.488454773	0.327796381	0.551458473	0.552938641	0.497219344	0.920912325	0.999645249	Bacteria.Firmicutes.Bacilli.Lactobacillales.Streptococcaceae.Streptococcus	MTMR3
26922	ENSG00000100336	rs9610444	0.993948555	0.57026544	0.757050453	0.880014408	0.002176416	-0.415812738	0.099286729	-0.119395822	0.285873361	0.728836922	0.319616134	0.787899025	0.817702964	0.598633237	0.962177734	0.999645249	Bacteria.Firmicutes.Bacilli.Lactobacillales.Streptococcaceae.Streptococcus	APOL4
26923	ENSG00000100347	rs6006467	0.892108312	0.855157277	0.806833531	0.7586563	-0.041087548	-0.121929224	0.082845944	-0.21745826	0.301756643	0.665341303	0.337462342	0.704836996	0.802641991	0.672255629	0.962177734	0.999645249	Bacteria.Firmicutes.Bacilli.Lactobacillales.Streptococcaceae.Streptococcus	SAMM50
26924	ENSG00000100348	rs4473	0.52945772	0.597054206	0.686836329	0.576921931	-0.218408961	0.253202642	0.153246909	-0.284929638	0.345489202	0.476649603	0.378450147	0.508196168	0.716649341	0.608601713	0.958464844	0.999645249	Bacteria.Firmicutes.Bacilli.Lactobacillales.Streptococcaceae.Streptococcus	TXN2
26925	ENSG00000100350	rs62229978	0.587504442	0.003025429	0.854668473	0.011724854	-0.141626015	2.884198002	0.053710534	-2.484140804	0.259804248	0.93673754	0.29208967	0.958243368	0.733649746	0.078086634	0.962177734	0.983329253	Bacteria.Firmicutes.Bacilli.Lactobacillales.Streptococcaceae.Streptococcus	FOXRED2
26926	ENSG00000100364	rs2138148	0.725624742	0.997936869	0.275030652	0.431388594	-0.262527831	0.001156609	0.937190433	-0.399532594	0.74486804	0.445609444	0.851458605	0.504669943	0.76203759	0.703172873	0.920912325	0.999645249	Bacteria.Firmicutes.Bacilli.Lactobacillales.Streptococcaceae.Streptococcus	KIAA0930
26927	ENSG00000100365	rs760517	0.908265267	0.787863878	0.209376072	0.259698706	-0.042811099	-0.121433896	0.52681267	-0.568889536	0.370113972	0.449453474	0.415581152	0.500394737	0.805784297	0.653303022	0.920912325	0.999645249	Bacteria.Firmicutes.Bacilli.Lactobacillales.Streptococcaceae.Streptococcus	NCF4
26928	ENSG00000100372	rs13054099	0.185274139	0.06737273	0.330216482	0.12917333	-0.458042976	1.025823244	0.368391412	-0.920636374	0.342165078	0.55158039	0.375558719	0.599141017	0.557941745	0.272198197	0.920912325	0.999645249	Bacteria.Firmicutes.Bacilli.Lactobacillales.Streptococcaceae.Streptococcus	SLC25A17
26929	ENSG00000100373	rs2673088	0.941980252	0.883376406	0.237425938	0.22669626	0.061361819	-0.076478593	1.088393053	-0.68370349	0.839895789	0.519346993	0.912877344	0.560278397	0.811204804	0.676773455	0.920912325	0.999645249	Bacteria.Firmicutes.Bacilli.Lactobacillales.Streptococcaceae.Streptococcus	UPK3A
26930	ENSG00000100376	rs6007595	0.755198106	0.640993538	0.10278961	0.160992854	0.230219021	-0.20418324	1.39823567	-0.696421364	0.735308145	0.435853152	0.845148688	0.49124567	0.772933256	0.617802902	0.920912325	0.999645249	Bacteria.Firmicutes.Bacilli.Lactobacillales.Streptococcaceae.Streptococcus	FAM118A
26931	ENSG00000100380	rs138346	0.739860048	0.42692904	0.976646085	0.570999843	-0.29786706	0.440879104	0.027496461	-0.331889601	0.893318366	0.551515932	0.935726075	0.582849043	0.768250104	0.547154465	0.965169931	0.999645249	Bacteria.Firmicutes.Bacilli.Lactobacillales.Streptococcaceae.Streptococcus	ST13
26932	ENSG00000100417	rs4822045	0.672021454	0.871289697	0.618699575	0.983121987	0.10572497	-0.084174348	-0.138550223	0.011725729	0.248605222	0.517513038	0.277069964	0.552179751	0.749881038	0.673673842	0.945205126	0.999645249	Bacteria.Firmicutes.Bacilli.Lactobacillales.Streptococcaceae.Streptococcus	PMM1
26933	ENSG00000100422	rs112268353	0.915293435	0.717344803	0.508104272	0.44587979	0.041091831	-0.127594989	-0.287550581	0.293004327	0.384854435	0.350955026	0.432137581	0.382066793	0.805803401	0.638574369	0.920912325	0.999645249	Bacteria.Firmicutes.Bacilli.Lactobacillales.Streptococcaceae.Streptococcus	CERK
26934	ENSG00000100433	rs61977011	0.069120206	0.262492537	0.248786857	0.877366717	0.650151308	-0.330751476	-0.462660926	-0.054284849	0.35186095	0.292654787	0.397621199	0.350433133	0.451823971	0.448906228	0.920912325	0.999645249	Bacteria.Firmicutes.Bacilli.Lactobacillales.Streptococcaceae.Streptococcus	KCNK10
26935	ENSG00000100462	rs12891954	0.416619442	0.345208077	0.83985865	0.765588909	0.598462532	-0.418274801	-0.174227378	0.152987341	0.73211992	0.439949319	0.858801422	0.511009473	0.680526977	0.500449817	0.962177734	0.999645249	Bacteria.Firmicutes.Bacilli.Lactobacillales.Streptococcaceae.Streptococcus	PRMT5
26936	ENSG00000100473	rs12884209	0.502442868	0.708120513	0.140349996	0.529050224	0.188809068	0.145552121	-0.458834699	0.286924582	0.279985965	0.387103507	0.307440232	0.453420114	0.703388001	0.634940398	0.920912325	0.999645249	Bacteria.Firmicutes.Bacilli.Lactobacillales.Streptococcaceae.Streptococcus	COCH
26937	ENSG00000100483	rs11157729	0.969522503	0.424383972	0.683746695	0.048875288	-0.008630519	0.291670575	0.10451644	-0.826231665	0.22503217	0.362853472	0.255441211	0.411725305	0.815951807	0.546841131	0.958464844	0.999645249	Bacteria.Firmicutes.Bacilli.Lactobacillales.Streptococcaceae.Streptococcus	VCPKMT
26938	ENSG00000100503	rs7161495	0.789853788	0.967087716	0.862658185	0.446617332	0.087401025	-0.016874237	0.062237265	-0.345904006	0.326629908	0.407413266	0.358369832	0.451781455	0.782870175	0.69556544	0.962177734	0.999645249	Bacteria.Firmicutes.Bacilli.Lactobacillales.Streptococcaceae.Streptococcus	NIN
26939	ENSG00000100504	rs7160537	0.169358291	0.017023056	0.730589468	0.301825345	0.562392475	-0.842017834	-0.152953821	0.397848682	0.404751889	0.343932926	0.442312931	0.382299975	0.552984748	0.155094342	0.960821727	0.999645249	Bacteria.Firmicutes.Bacilli.Lactobacillales.Streptococcaceae.Streptococcus	PYGL
26940	ENSG00000100505	rs11623697	0.21824242	0.115315262	0.878538578	0.758181535	-0.379679995	0.771049579	-0.052540753	0.162120504	0.305438998	0.483179949	0.34247313	0.524407838	0.585901875	0.339865629	0.962177734	0.999645249	Bacteria.Firmicutes.Bacilli.Lactobacillales.Streptococcaceae.Streptococcus	TRIM9
26941	ENSG00000100522	rs11620764	0.498703817	0.231656143	0.571735352	0.331977124	0.287077474	-0.374939383	-0.266586701	0.347398689	0.421996201	0.310580795	0.469065086	0.35545876	0.701744713	0.429351981	0.94202221	0.999645249	Bacteria.Firmicutes.Bacilli.Lactobacillales.Streptococcaceae.Streptococcus	GNPNAT1
26942	ENSG00000100526	rs2268332	0.350015326	0.529162566	0.481068307	0.796717767	-0.371237623	0.218196573	0.314613981	-0.100404592	0.39441419	0.344905204	0.443993953	0.38820179	0.656290803	0.585604507	0.920912325	0.999645249	Bacteria.Firmicutes.Bacilli.Lactobacillales.Streptococcaceae.Streptococcus	CDKN3
26943	ENSG00000100554	rs8020850	0.898507913	0.786699669	0.816174659	0.59787533	-0.033001389	-0.178542077	-0.067414603	0.375160315	0.257745993	0.657125923	0.28883953	0.707820269	0.802641991	0.653090114	0.962177734	0.999645249	Bacteria.Firmicutes.Bacilli.Lactobacillales.Streptococcaceae.Streptococcus	ATP6V1D
26944	ENSG00000100558	rs10137094	0.271846314	0.888946301	0.222177078	0.812101831	-0.317547875	0.059161198	0.394522087	-0.114247907	0.28657319	0.422043481	0.320128624	0.478687814	0.615417483	0.67849751	0.920912325	0.999645249	Bacteria.Firmicutes.Bacilli.Lactobacillales.Streptococcaceae.Streptococcus	PLEK2
26945	ENSG00000100568	rs10483801	0.582497615	0.644631299	0.436145057	0.538973257	0.226801992	-0.197989795	-0.33919831	0.292304306	0.410529078	0.427292211	0.432935381	0.473301246	0.731462819	0.61866937	0.920912325	0.999645249	Bacteria.Firmicutes.Bacilli.Lactobacillales.Streptococcaceae.Streptococcus	VTI1B
26946	ENSG00000100577	rs2270423	0.062686295	0.160264671	0.221358088	0.33184313	-0.706372418	0.722019535	0.506741886	-0.523515113	0.373065997	0.508403256	0.410451227	0.535511806	0.44843911	0.378933002	0.920912325	0.999645249	Bacteria.Firmicutes.Bacilli.Lactobacillales.Streptococcaceae.Streptococcus	GSTZ1
26947	ENSG00000100592	rs2295850	0.79642534	0.564078571	0.501645249	0.783690189	0.149031449	0.187819106	-0.419914242	-0.102184488	0.575364748	0.323983578	0.621528489	0.370724969	0.784736019	0.597189326	0.920912325	0.999645249	Bacteria.Firmicutes.Bacilli.Lactobacillales.Streptococcaceae.Streptococcus	DAAM1
26948	ENSG00000100612	rs3759692	0.946716984	0.842946624	0.747981041	0.587722581	-0.019617167	-0.10485876	0.104582975	-0.309390698	0.292423305	0.527173611	0.324138602	0.567890579	0.811802311	0.668746246	0.962177734	0.999645249	Bacteria.Firmicutes.Bacilli.Lactobacillales.Streptococcaceae.Streptococcus	DHRS7
26949	ENSG00000100711	rs28483843	0.596669626	0.815171283	0.987149856	0.848875995	-0.231443755	0.073676989	-0.007866855	0.067781028	0.43523149	0.313925186	0.486596545	0.354313564	0.736119456	0.661996055	0.966894678	0.999645249	Bacteria.Firmicutes.Bacilli.Lactobacillales.Streptococcaceae.Streptococcus	ZFYVE21
26950	ENSG00000100714	rs2987965	0.312040897	0.21704214	0.598289525	0.500850581	0.517576448	-0.456685101	-0.304216262	0.284849009	0.508049732	0.366418474	0.574620332	0.420829324	0.635809728	0.423326254	0.942815683	0.999645249	Bacteria.Firmicutes.Bacilli.Lactobacillales.Streptococcaceae.Streptococcus	MTHFD1
26951	ENSG00000100726	rs11648142	0.059721028	0.301712254	0.050458638	0.308820329	-0.721306358	0.577060468	0.827433026	-0.617113288	0.376499606	0.554377053	0.415281006	0.601704295	0.444388599	0.473500004	0.920912325	0.999645249	Bacteria.Firmicutes.Bacilli.Lactobacillales.Streptococcaceae.Streptococcus	TELO2
26952	ENSG00000100731	rs4899382	0.601726257	0.508760969	0.797009105	0.737791476	-0.282097336	0.268673177	0.152369616	-0.147435892	0.537897122	0.404396119	0.589982948	0.438544726	0.736741475	0.577843755	0.962177734	0.999645249	Bacteria.Firmicutes.Bacilli.Lactobacillales.Streptococcaceae.Streptococcus	PCNX1
26953	ENSG00000100739	rs2991533	0.358710213	0.037845414	0.807811907	0.580595536	0.263692522	-1.089502103	-0.076417077	0.322304113	0.285296629	0.514125022	0.312892401	0.580458525	0.656290803	0.22308158	0.962177734	0.999645249	Bacteria.Firmicutes.Bacilli.Lactobacillales.Streptococcaceae.Streptococcus	BDKRB1
26954	ENSG00000100749	rs7149912	0.83453563	0.737157499	0.925789394	0.997579369	-0.070357922	0.203846414	0.034257577	0.002057659	0.335492004	0.604816811	0.366390134	0.675677112	0.791975983	0.641679627	0.962177734	0.999645249	Bacteria.Firmicutes.Bacilli.Lactobacillales.Streptococcaceae.Streptococcus	VRK1
26955	ENSG00000100804	rs7147308	0.985920634	0.631146753	0.906867108	0.653982475	-0.006720806	-0.176593418	-0.048967247	0.183442408	0.379411293	0.36610358	0.416951195	0.407394137	0.816622509	0.617802902	0.962177734	0.999645249	Bacteria.Firmicutes.Bacilli.Lactobacillales.Streptococcaceae.Streptococcus	PSMB5
26956	ENSG00000100852	rs11850261	0.572326893	0.8675687	0.290166964	0.739130072	0.280043707	0.059790796	-0.585282154	0.13335698	0.493503824	0.357177327	0.548883546	0.398782091	0.727844504	0.673219127	0.920912325	0.999645249	Bacteria.Firmicutes.Bacilli.Lactobacillales.Streptococcaceae.Streptococcus	ARHGAP5
26957	ENSG00000100883	rs17508632	0.271461917	0.992080076	0.055900642	0.308601725	-0.337566091	-0.005510708	0.674587592	-0.613125076	0.304392306	0.553062366	0.346633145	0.59754346	0.615417483	0.701836204	0.920912325	0.999645249	Bacteria.Firmicutes.Bacilli.Lactobacillales.Streptococcaceae.Streptococcus	SRP54
26958	ENSG00000100890	rs57275892	0.193358402	0.525565232	0.137728665	0.428524529	0.417280893	-0.231052804	-0.526475664	0.346294174	0.317538886	0.362050035	0.350391436	0.434700982	0.566484894	0.584595842	0.920912325	0.999645249	Bacteria.Firmicutes.Bacilli.Lactobacillales.Streptococcaceae.Streptococcus	PRORP
26959	ENSG00000100908	rs2236352	0.64404116	0.057881524	0.841262854	0.129698811	0.159572841	-0.797475818	-0.076736335	0.719127157	0.343768311	0.413158091	0.381641452	0.46865431	0.744618031	0.258712718	0.962177734	0.999645249	Bacteria.Firmicutes.Bacilli.Lactobacillales.Streptococcaceae.Streptococcus	EMC9
26960	ENSG00000100991	rs3736802	0.889296114	0.353192797	0.73748495	0.257061466	0.07281449	-0.426068816	-0.190570283	0.561124001	0.521095503	0.455684799	0.566159226	0.490811317	0.802641991	0.505895553	0.962177734	0.999645249	Bacteria.Firmicutes.Bacilli.Lactobacillales.Streptococcaceae.Streptococcus	TRPC4AP
26961	ENSG00000100994	rs2281562	0.63199342	0.239563431	0.880786402	0.506374416	0.13232964	-0.679442693	-0.047612952	0.403831899	0.275021498	0.572502902	0.316250766	0.604412477	0.741382484	0.432065944	0.962177734	0.999645249	Bacteria.Firmicutes.Bacilli.Lactobacillales.Streptococcaceae.Streptococcus	PYGB
26962	ENSG00000100997	rs3827014	0.827485805	0.944623226	0.587844651	0.583414583	-0.174804556	0.036099904	0.452825949	-0.300089253	0.79894635	0.517745535	0.83144019	0.544511223	0.791167674	0.691416557	0.942669414	0.999645249	Bacteria.Firmicutes.Bacilli.Lactobacillales.Streptococcaceae.Streptococcus	ABHD12
26963	ENSG00000101019	rs6142377	0.234188138	0.25128535	0.629476985	0.538447075	-0.742411842	0.608207764	0.323057886	-0.341758933	0.61835444	0.525500226	0.666477927	0.552659838	0.594311113	0.439436155	0.945461267	0.999645249	Bacteria.Firmicutes.Bacilli.Lactobacillales.Streptococcaceae.Streptococcus	UQCC1
26964	ENSG00000101109	rs8000	0.388784685	0.37147126	0.621347957	0.698004719	0.705229701	-0.498424902	-0.420149089	0.227189489	0.812898973	0.553897283	0.846602361	0.582968539	0.667835329	0.520011335	0.945461267	0.999645249	Bacteria.Firmicutes.Bacilli.Lactobacillales.Streptococcaceae.Streptococcus	STK4
26965	ENSG00000101115	rs6096585	0.129219187	0.217604682	0.247021055	0.338516517	0.459672407	-0.671407079	-0.384627391	0.556857246	0.299186701	0.539366362	0.329312914	0.577594575	0.528223645	0.424112293	0.920912325	0.999645249	Bacteria.Firmicutes.Bacilli.Lactobacillales.Streptococcaceae.Streptococcus	SALL4
26966	ENSG00000101158	rs6070684	0.400306731	0.276206898	0.277849333	0.103221649	-0.270942152	0.633516372	0.387857951	-1.018782695	0.320055639	0.576988509	0.354470645	0.616581265	0.674724396	0.458924806	0.920912325	0.999645249	Bacteria.Firmicutes.Bacilli.Lactobacillales.Streptococcaceae.Streptococcus	NELFCD
26967	ENSG00000101181	rs6089332	0.00921045	0.017000915	0.082054588	0.257102269	-0.83930973	1.127520056	0.606144188	-0.562177409	0.312816578	0.460453535	0.343269119	0.491775315	0.227969971	0.155094342	0.920912325	0.999645249	Bacteria.Firmicutes.Bacilli.Lactobacillales.Streptococcaceae.Streptococcus	MTG2
26968	ENSG00000101187	rs2236553	0.089588524	0.287973919	0.459423578	0.96553195	-1.40270955	0.518174882	0.648199188	0.022591858	0.814153894	0.483725798	0.871053148	0.520825305	0.483542063	0.464539817	0.920912325	0.999645249	Bacteria.Firmicutes.Bacilli.Lactobacillales.Streptococcaceae.Streptococcus	SLCO4A1
26969	ENSG00000101194	rs11086147	0.008041402	0.0823284	0.238544177	0.985256386	-0.842262613	0.657561572	0.415389023	-0.007530301	0.3081567	0.372728482	0.349242841	0.405955263	0.216869231	0.303557806	0.920912325	0.999645249	Bacteria.Firmicutes.Bacilli.Lactobacillales.Streptococcaceae.Streptococcus	SLC17A9
26970	ENSG00000101298	rs6040904	0.415866823	0.189611458	0.403642724	0.258582201	-0.229755304	-0.473986884	0.271183125	0.456719125	0.280611864	0.357620541	0.322631166	0.400780055	0.680457212	0.402086711	0.920912325	0.999645249	Bacteria.Firmicutes.Bacilli.Lactobacillales.Streptococcaceae.Streptococcus	SNPH
26971	ENSG00000101307	rs3761268	0.281771509	0.787296952	0.855891564	0.160787233	-0.3049874	0.112073461	0.05737948	0.655461993	0.281036918	0.413675108	0.314720968	0.462123059	0.618270224	0.653240433	0.962177734	0.999645249	Bacteria.Firmicutes.Bacilli.Lactobacillales.Streptococcaceae.Streptococcus	SIRPB1
26972	ENSG00000101337	rs373468064	0.872147916	0.816675164	0.906315678	0.603661568	-0.068573344	-0.119250264	-0.054051128	0.288186736	0.424451753	0.512351569	0.457518222	0.55245427	0.798964676	0.662462456	0.962177734	0.999645249	Bacteria.Firmicutes.Bacilli.Lactobacillales.Streptococcaceae.Streptococcus	TM9SF4
26973	ENSG00000101342	rs1291131	0.931994353	0.704569858	0.883423612	0.904081201	0.024930257	-0.230703027	-0.047542749	0.078424084	0.291030124	0.605827514	0.322982611	0.648285979	0.810515712	0.633965263	0.962177734	0.999645249	Bacteria.Firmicutes.Bacilli.Lactobacillales.Streptococcaceae.Streptococcus	TLDC2
26974	ENSG00000101363	rs6032665	0.921145152	0.44495396	0.931638608	0.769162573	0.029372978	-0.473006923	-0.028369452	0.193561353	0.295589905	0.615524356	0.329450789	0.656850699	0.80629896	0.553096503	0.962177734	0.999645249	Bacteria.Firmicutes.Bacilli.Lactobacillales.Streptococcaceae.Streptococcus	MANBAL
26975	ENSG00000101367	rs6141830	0.678695866	0.926775332	0.980804652	0.399126182	-0.157072957	0.033559207	0.009762282	0.364133326	0.377499781	0.363767891	0.404210498	0.42905765	0.753524646	0.688398258	0.965169931	0.999645249	Bacteria.Firmicutes.Bacilli.Lactobacillales.Streptococcaceae.Streptococcus	MAPRE1
26976	ENSG00000101384	rs62185096	0.671166864	0.827992579	0.855708049	0.257878922	-0.14922734	-0.073567403	-0.069639641	0.427087507	0.349928311	0.337247527	0.381475479	0.374219098	0.749737111	0.666616979	0.962177734	0.999645249	Bacteria.Firmicutes.Bacilli.Lactobacillales.Streptococcaceae.Streptococcus	JAG1
26977	ENSG00000101443	rs11696501	0.423222341	0.874123054	0.910094094	0.36340439	-0.241403593	0.085908716	-0.037954184	0.527561156	0.299563281	0.540170583	0.334829132	0.576426663	0.681308716	0.673673842	0.962177734	0.999645249	Bacteria.Firmicutes.Bacilli.Lactobacillales.Streptococcaceae.Streptococcus	WFDC2
26978	ENSG00000101474	rs6138458	0.508398379	0.496071045	0.685687752	0.9533098	-0.255579343	0.387248904	0.169893153	-0.036189945	0.384357815	0.565759385	0.417937605	0.61574869	0.707005557	0.574808145	0.958464844	0.999645249	Bacteria.Firmicutes.Bacilli.Lactobacillales.Streptococcaceae.Streptococcus	APMAP
26979	ENSG00000101574	rs7245104	0.977368953	0.81353046	0.791596181	0.988858094	-0.011958211	0.08735654	-0.126472615	-0.005821047	0.419949485	0.368874205	0.476694223	0.415262039	0.816622509	0.661843848	0.962177734	0.999645249	Bacteria.Firmicutes.Bacilli.Lactobacillales.Streptococcaceae.Streptococcus	METTL4
26980	ENSG00000101624	rs35699948	0.433798482	0.099530146	0.575772531	0.160623433	-0.29099706	0.741925513	0.231588671	-0.681773375	0.369512173	0.444098363	0.41181206	0.480482528	0.684352001	0.322676831	0.94202221	0.999645249	Bacteria.Firmicutes.Bacilli.Lactobacillales.Streptococcaceae.Streptococcus	CEP76
26981	ENSG00000101639	rs529620	0.025925433	0.041802403	0.784061215	0.826617118	0.845161266	-0.522868217	-0.119623431	-0.064492372	0.370891123	0.251875087	0.434758519	0.293262134	0.338604485	0.23444982	0.962177734	0.999645249	Bacteria.Firmicutes.Bacilli.Lactobacillales.Streptococcaceae.Streptococcus	CEP192
26982	ENSG00000101695	rs9946075	0.538150531	0.813628556	0.356679835	0.655580757	0.316818689	-0.094367289	-0.513191471	0.19200236	0.511953995	0.398691752	0.552881695	0.428523926	0.717392091	0.661843848	0.920912325	0.999645249	Bacteria.Firmicutes.Bacilli.Lactobacillales.Streptococcaceae.Streptococcus	RNF125
26983	ENSG00000101751	rs1893958	0.890978963	0.744548008	0.137417241	0.014388899	0.035558933	-0.068371509	0.429303716	-0.610521385	0.258430776	0.208955863	0.28548956	0.242861746	0.802641991	0.644105698	0.920912325	0.983329253	Bacteria.Firmicutes.Bacilli.Lactobacillales.Streptococcaceae.Streptococcus	POLI
26984	ENSG00000102471	rs2760102	0.564024781	0.708416272	0.210004406	0.378512893	0.234874943	-0.193937389	-0.560156177	0.480051347	0.405097739	0.516335555	0.442501535	0.541451248	0.725326027	0.63495709	0.920912325	0.999645249	Bacteria.Firmicutes.Bacilli.Lactobacillales.Streptococcaceae.Streptococcus	NDFIP2
26985	ENSG00000102547	rs7982598	0.427402875	0.408865049	0.511355932	0.598724077	0.73676005	-0.437902206	-0.644429332	0.296932191	0.922596797	0.526839631	0.975956609	0.56152997	0.681308716	0.539693909	0.920912325	0.999645249	Bacteria.Firmicutes.Bacilli.Lactobacillales.Streptococcaceae.Streptococcus	CAB39L
26986	ENSG00000102595	rs475882	0.852958987	0.952056331	0.929160469	0.803145928	-0.187317414	0.034637177	-0.096737932	0.154896219	1.00669297	0.573903293	1.084005138	0.61888421	0.796284723	0.693610689	0.962177734	0.999645249	Bacteria.Firmicutes.Bacilli.Lactobacillales.Streptococcaceae.Streptococcus	UGGT2
26987	ENSG00000102606	rs4773342	0.407934355	0.250277906	0.143443615	0.061449434	0.303407004	-0.36078684	-0.608910602	0.670345498	0.364300703	0.311056291	0.411230332	0.352320964	0.678692595	0.438884564	0.920912325	0.999645249	Bacteria.Firmicutes.Bacilli.Lactobacillales.Streptococcaceae.Streptococcus	ARHGEF7
26988	ENSG00000102699	rs7324258	0.670884354	0.88392095	0.473228909	0.984697434	-0.147727795	-0.071026732	0.2703646	-0.009829978	0.346095649	0.484604057	0.374792596	0.510570984	0.749698525	0.676995542	0.920912325	0.999645249	Bacteria.Firmicutes.Bacilli.Lactobacillales.Streptococcaceae.Streptococcus	PARP4
26989	ENSG00000102710	rs1199963	0.289849571	0.218912077	0.714676483	0.585903792	-0.727746131	0.470986066	0.299325682	-0.24854696	0.682034921	0.379449201	0.815252345	0.45399346	0.618424026	0.425412864	0.958464844	0.999645249	Bacteria.Firmicutes.Bacilli.Lactobacillales.Streptococcaceae.Streptococcus	SUPT20H
26990	ENSG00000102743	rs3742243	0.870601968	0.435870079	0.566578933	0.616314753	0.04840242	0.591591664	-0.191618087	-0.402344679	0.295987461	0.754622919	0.332674363	0.799153728	0.798964676	0.550206461	0.940514527	0.999645249	Bacteria.Firmicutes.Bacilli.Lactobacillales.Streptococcaceae.Streptococcus	SLC25A15
26991	ENSG00000102753	rs9568330	0.088761284	0.032163556	0.468089866	0.264553309	-1.051354714	1.132028571	0.47014655	-0.615119763	0.608611086	0.517219967	0.644205673	0.546645575	0.480333163	0.204968413	0.920912325	0.999645249	Bacteria.Firmicutes.Bacilli.Lactobacillales.Streptococcaceae.Streptococcus	KPNA3
26992	ENSG00000102837	rs9568785	0.372573682	0.845059212	0.028429251	0.073062867	-0.294509168	-0.060093318	0.797223417	-0.615396457	0.328046683	0.306291475	0.355822515	0.337851309	0.665289828	0.669409981	0.920912325	0.999645249	Bacteria.Firmicutes.Bacilli.Lactobacillales.Streptococcaceae.Streptococcus	OLFM4
26993	ENSG00000102858	rs841229	0.601508618	0.848976971	0.928450955	0.411350247	-0.322040157	-0.086346	0.059451217	0.407296506	0.613690907	0.451664278	0.659561552	0.49263974	0.736741475	0.670515457	0.962177734	0.999645249	Bacteria.Firmicutes.Bacilli.Lactobacillales.Streptococcaceae.Streptococcus	MGRN1
26994	ENSG00000102934	rs11648683	0.875624649	0.616637322	0.732826891	0.930272808	-0.099213796	0.248742503	-0.22783245	-0.046084111	0.631425237	0.494515867	0.664592438	0.52465947	0.799146044	0.613737859	0.961929125	0.999645249	Bacteria.Firmicutes.Bacilli.Lactobacillales.Streptococcaceae.Streptococcus	PLLP
26995	ENSG00000102978	rs223874	0.075831537	0.081750626	0.022579173	0.01900093	-1.059116595	0.68321509	1.48911023	-1.006857029	0.587169119	0.386522033	0.637660391	0.418710949	0.455933706	0.302686908	0.920912325	0.983329253	Bacteria.Firmicutes.Bacilli.Lactobacillales.Streptococcaceae.Streptococcus	POLR2C
26996	ENSG00000102996	rs1050779	0.084738355	0.233797565	0.33523711	0.811383118	-0.469632277	0.350495459	0.288596637	0.080380069	0.268336924	0.29168116	0.297304883	0.335476447	0.471759078	0.429691886	0.920912325	0.999645249	Bacteria.Firmicutes.Bacilli.Lactobacillales.Streptococcaceae.Streptococcus	MMP15
26997	ENSG00000103021	rs11642943	0.408918651	0.874646075	0.128323723	0.13104256	0.249882715	-0.086974697	-0.509460502	0.919928587	0.300668177	0.549174516	0.330802883	0.601652464	0.678692595	0.673673842	0.920912325	0.999645249	Bacteria.Firmicutes.Bacilli.Lactobacillales.Streptococcaceae.Streptococcus	CCDC113
26998	ENSG00000103044	rs111792934	0.071356473	0.011680039	0.256364419	0.228650929	-0.548277524	1.345699325	0.374528197	-0.688988773	0.299161798	0.518804913	0.327112803	0.567014784	0.452758599	0.134091436	0.920912325	0.999645249	Bacteria.Firmicutes.Bacilli.Lactobacillales.Streptococcaceae.Streptococcus	HAS3
26999	ENSG00000103064	rs2863979	0.747143326	0.860795818	0.899357757	0.658122584	-0.269605081	0.078795151	-0.111926612	0.214790025	0.832730818	0.447579366	0.881586832	0.48319789	0.771644041	0.672655712	0.962177734	0.999645249	Bacteria.Firmicutes.Bacilli.Lactobacillales.Streptococcaceae.Streptococcus	SLC7A6
27000	ENSG00000103121	rs1453328	0.426280021	0.904196902	0.727446073	0.885788492	-0.26194848	0.063750664	0.127542461	0.081178679	0.327221619	0.527629007	0.364397142	0.562991388	0.681308716	0.681022366	0.960821727	0.999645249	Bacteria.Firmicutes.Bacilli.Lactobacillales.Streptococcaceae.Streptococcus	CMC2
27001	ENSG00000103126	rs183573767	0.254646906	0.463944873	0.094373197	0.30131422	-0.317209056	-0.221060474	0.510414741	-0.391732634	0.276041101	0.300088314	0.30074208	0.376021924	0.610259058	0.560368007	0.920912325	0.999645249	Bacteria.Firmicutes.Bacilli.Lactobacillales.Streptococcaceae.Streptococcus	AXIN1
27002	ENSG00000103148	rs2562191	0.240084179	0.005485177	0.640653196	0.11279112	0.496852352	-0.849944378	-0.21431671	0.564931977	0.419120073	0.295983551	0.457017339	0.351507307	0.599317397	0.103418571	0.947692306	0.999645249	Bacteria.Firmicutes.Bacilli.Lactobacillales.Streptococcaceae.Streptococcus	NPRL3
27003	ENSG00000103194	rs3180185	0.423553918	0.383129573	0.524732752	0.506665515	0.282722273	-0.392950193	-0.256042683	0.327120497	0.351088815	0.44755218	0.400400308	0.489935571	0.681308716	0.526133591	0.924717222	0.999645249	Bacteria.Firmicutes.Bacilli.Lactobacillales.Streptococcaceae.Streptococcus	USP10
27004	ENSG00000103196	rs72799589	0.718177217	0.433751015	0.703312687	0.231679043	-0.108369886	-0.531425272	0.125595187	0.896619377	0.298996389	0.674741317	0.328345454	0.742750921	0.759759954	0.549619352	0.958464844	0.999645249	Bacteria.Firmicutes.Bacilli.Lactobacillales.Streptococcaceae.Streptococcus	CRISPLD2
27005	ENSG00000103199	rs74702231	0.384143304	0.333414531	0.49717647	0.260248499	-0.226870816	-0.911581398	0.200839429	1.091297731	0.258949961	0.935528418	0.294177629	0.961023343	0.667608439	0.493744087	0.920912325	0.999645249	Bacteria.Firmicutes.Bacilli.Lactobacillales.Streptococcaceae.Streptococcus	ZNF500
27006	ENSG00000103202	rs7189866	0.36376555	0.643397979	0.898554399	0.746684271	-0.409485484	0.216168308	0.063509269	0.160850464	0.447753246	0.464788234	0.496245854	0.495886832	0.658476809	0.618235374	0.962177734	0.999645249	Bacteria.Firmicutes.Bacilli.Lactobacillales.Streptococcaceae.Streptococcus	NME4
27007	ENSG00000103226	rs144648477	0.140954694	0.112304706	0.765346072	0.5719968	0.411598527	-0.549484333	0.092751372	-0.211187215	0.276217157	0.341424376	0.309478321	0.371841899	0.53218467	0.337466674	0.962177734	0.999645249	Bacteria.Firmicutes.Bacilli.Lactobacillales.Streptococcaceae.Streptococcus	NOMO3
27008	ENSG00000103227	rs3803698	0.371381431	0.67967113	0.20343267	0.979631771	-0.424790181	-0.235264869	0.650301391	-0.015263053	0.471978169	0.567247163	0.506240087	0.595572936	0.665260096	0.62782325	0.920912325	0.999645249	Bacteria.Firmicutes.Bacilli.Lactobacillales.Streptococcaceae.Streptococcus	LMF1
27009	ENSG00000103253	rs11248946	0.179098311	0.741697866	0.285243461	0.863378763	-0.462957525	0.143846057	0.412157085	0.086473081	0.340919322	0.434588569	0.382563564	0.500575711	0.556478216	0.643222588	0.920912325	0.999645249	Bacteria.Firmicutes.Bacilli.Lactobacillales.Streptococcaceae.Streptococcus	HAGHL
27010	ENSG00000103260	rs73489324	0.202495259	0.110718133	0.227338966	0.149321378	-0.414028461	0.713935675	0.437964541	-0.741307412	0.321632226	0.441606707	0.359403636	0.508109551	0.570752262	0.336848179	0.920912325	0.999645249	Bacteria.Firmicutes.Bacilli.Lactobacillales.Streptococcaceae.Streptococcus	METRN
27011	ENSG00000103342	rs33621	0.181975345	0.075834286	0.200336518	0.083405174	-0.581492461	0.809383124	0.60458741	-0.849296726	0.43108263	0.448722404	0.467393216	0.483138005	0.556542903	0.291752476	0.920912325	0.999645249	Bacteria.Firmicutes.Bacilli.Lactobacillales.Streptococcaceae.Streptococcus	GSPT1
27012	ENSG00000103351	rs66518404	0.862278102	0.842164053	0.440816753	0.212085178	-0.050128777	0.11968547	-0.248901944	0.816276797	0.287842871	0.598690626	0.320958553	0.647808227	0.797603122	0.668746246	0.920912325	0.999645249	Bacteria.Firmicutes.Bacilli.Lactobacillales.Streptococcaceae.Streptococcus	CLUAP1
27013	ENSG00000103356	rs7202632	0.753309683	0.719514449	0.768582638	0.764229262	-0.6268055	0.368949455	-0.606187055	0.320223485	1.986140146	1.023018591	2.051787181	1.063253681	0.772152949	0.638574369	0.962177734	0.999645249	Bacteria.Firmicutes.Bacilli.Lactobacillales.Streptococcaceae.Streptococcus	EARS2
27014	ENSG00000103495	rs74249933	0.495791981	0.189666339	0.537843113	0.151981992	-0.194216778	0.781730025	0.201398729	-0.893766885	0.283560701	0.589885151	0.325197708	0.616678075	0.701744713	0.402086711	0.934488386	0.999645249	Bacteria.Firmicutes.Bacilli.Lactobacillales.Streptococcaceae.Streptococcus	MAZ
27015	ENSG00000103510	rs1549293	0.978694527	0.763746432	0.61130353	0.260669211	-0.010759436	0.112771458	0.22303866	-0.460667952	0.401365995	0.373651406	0.436778377	0.406037078	0.816622509	0.64812425	0.944854562	0.999645249	Bacteria.Firmicutes.Bacilli.Lactobacillales.Streptococcaceae.Streptococcus	KAT8
27016	ENSG00000103534	rs1981454	0.610941414	0.051238245	0.911180231	0.291865604	0.204587269	-0.551432898	0.052562726	0.351155204	0.400237325	0.277720144	0.469399666	0.330488336	0.736741475	0.250479508	0.962177734	0.999645249	Bacteria.Firmicutes.Bacilli.Lactobacillales.Streptococcaceae.Streptococcus	TMC5
27017	ENSG00000103591	rs3743347	0.514570918	0.702240595	0.470493688	0.858911187	0.223863931	-0.193084736	-0.272788356	0.096046538	0.341635723	0.502874168	0.375816467	0.538207213	0.710118768	0.632621165	0.920912325	0.999645249	Bacteria.Firmicutes.Bacilli.Lactobacillales.Streptococcaceae.Streptococcus	AAGAB
27018	ENSG00000103599	rs12912845	0.273419429	0.32173571	0.847695888	0.935011218	-0.511825873	0.382212214	0.096320685	0.034182761	0.463432377	0.38282777	0.499549521	0.417610818	0.615426775	0.487248477	0.962177734	0.999645249	Bacteria.Firmicutes.Bacilli.Lactobacillales.Streptococcaceae.Streptococcus	IQCH
27019	ENSG00000103642	rs2729835	0.056893965	0.051233405	0.300736034	0.332352508	-1.219489911	0.784183119	0.714341582	-0.424603901	0.629228217	0.39493252	0.684866032	0.434795094	0.443865257	0.250479508	0.920912325	0.999645249	Bacteria.Firmicutes.Bacilli.Lactobacillales.Streptococcaceae.Streptococcus	LACTB
27020	ENSG00000103671	rs12916779	0.037569475	0.023710668	0.35861723	0.315299234	2.126889673	-1.275839334	-1.021441796	0.615477851	1.002163613	0.551031059	1.104912496	0.60826256	0.393888228	0.17758571	0.920912325	0.999645249	Bacteria.Firmicutes.Bacilli.Lactobacillales.Streptococcaceae.Streptococcus	TRIP4
27021	ENSG00000103707	rs28583784	0.711017808	0.72950144	0.265583464	0.236433668	-0.257525536	0.144526513	0.881767557	-0.560345947	0.692105257	0.41619191	0.785317735	0.468979668	0.758922638	0.640203763	0.920912325	0.999645249	Bacteria.Firmicutes.Bacilli.Lactobacillales.Streptococcaceae.Streptococcus	MTFMT
27022	ENSG00000103740	rs1554377	0.013863716	0.000937244	0.163641154	0.054941297	-0.889425233	1.067081578	0.584577915	-0.700480667	0.351796326	0.307977484	0.415000329	0.358486109	0.28483612	0.039319142	0.920912325	0.999645249	Bacteria.Firmicutes.Bacilli.Lactobacillales.Streptococcaceae.Streptococcus	ACSBG1
27023	ENSG00000103811	rs2289702	0.453482404	0.717043805	0.269515256	0.39867497	-0.215452818	0.216476434	0.350371369	-0.571597557	0.285715601	0.594764452	0.314646173	0.672864746	0.688850931	0.638574369	0.920912325	0.999645249	Bacteria.Firmicutes.Bacilli.Lactobacillales.Streptococcaceae.Streptococcus	CTSH
27024	ENSG00000103852	rs12911898	0.0630199	0.007470146	0.185368233	0.125609314	0.63869483	-1.168712063	-0.492651414	0.768947807	0.337761949	0.423413237	0.368097951	0.49567586	0.44843911	0.11413185	0.920912325	0.999645249	Bacteria.Firmicutes.Bacilli.Lactobacillales.Streptococcaceae.Streptococcus	TTC23
27025	ENSG00000103855	rs12591553	0.612211614	0.674864878	0.43705699	0.859748058	-0.256228668	-0.211748392	0.418837163	0.093752943	0.503058595	0.50254136	0.535651253	0.528523438	0.736741475	0.62782325	0.920912325	0.999645249	Bacteria.Firmicutes.Bacilli.Lactobacillales.Streptococcaceae.Streptococcus	CD276
27026	ENSG00000103932	rs2297378	0.402274543	0.204616247	0.928174091	0.754310372	0.560038376	-0.560286636	-0.063134053	0.147637339	0.664341589	0.437323172	0.697712205	0.469784821	0.674724396	0.414370642	0.962177734	0.999645249	Bacteria.Firmicutes.Bacilli.Lactobacillales.Streptococcaceae.Streptococcus	RPAP1
27027	ENSG00000104047	rs12907661	0.348323363	0.327488497	0.467599011	0.542004624	0.450141448	-0.304441918	-0.379727269	0.212343611	0.476556746	0.308606772	0.519735248	0.346419264	0.656290803	0.49106879	0.920912325	0.999645249	Bacteria.Firmicutes.Bacilli.Lactobacillales.Streptococcaceae.Streptococcus	DTWD1
27028	ENSG00000104154	rs80167639	0.131384485	0.282361744	0.245870289	0.859906362	0.480799612	-0.351210748	-0.40431898	-0.066747759	0.31473686	0.32403106	0.345321739	0.37671399	0.528223645	0.461299522	0.920912325	0.999645249	Bacteria.Firmicutes.Bacilli.Lactobacillales.Streptococcaceae.Streptococcus	SLC30A4
27029	ENSG00000104219	rs2517063	0.196466534	0.619029988	0.690158136	0.348699436	0.449690215	-0.165916953	-0.153847949	-0.353601869	0.34462298	0.332110724	0.38423967	0.374646161	0.567911619	0.614738357	0.958464844	0.999645249	Bacteria.Firmicutes.Bacilli.Lactobacillales.Streptococcaceae.Streptococcus	ZDHHC2
27030	ENSG00000104267	rs2307075	0.293882617	0.595409415	0.12369173	0.322775305	0.601686921	-0.210554805	-0.960674803	0.438070843	0.568666746	0.39459141	0.616066452	0.439727117	0.61925159	0.608506285	0.920912325	0.999645249	Bacteria.Firmicutes.Bacilli.Lactobacillales.Streptococcaceae.Streptococcus	CA2
27031	ENSG00000104341	rs936664	0.075827758	0.179631485	0.386494706	0.687407697	1.021234336	-0.605621305	-0.541971866	0.195595337	0.566159898	0.446530719	0.621692091	0.483964931	0.455933706	0.393684806	0.920912325	0.999645249	Bacteria.Firmicutes.Bacilli.Lactobacillales.Streptococcaceae.Streptococcus	LAPTM4B
27032	ENSG00000104361	rs113179135	0.434629601	0.799892176	0.241565042	0.891847443	0.25166656	0.132581796	-0.417189792	0.079627154	0.320150902	0.52092768	0.353041996	0.583381135	0.684619337	0.656519298	0.920912325	0.999645249	Bacteria.Firmicutes.Bacilli.Lactobacillales.Streptococcaceae.Streptococcus	NIPAL2
27033	ENSG00000104369	rs17254048	0.415968643	0.619377432	0.929367686	0.661759497	-0.280053815	0.206908991	0.033701393	0.199335726	0.342119085	0.414574764	0.378754723	0.453586219	0.680457212	0.614853713	0.962177734	0.999645249	Bacteria.Firmicutes.Bacilli.Lactobacillales.Streptococcaceae.Streptococcus	JPH1
27034	ENSG00000104388	rs652422	0.949930592	0.416992486	0.407304224	0.944509036	-0.025323585	0.27886668	-0.368392289	0.026750766	0.401750052	0.341421883	0.441731427	0.382869214	0.812445021	0.543721024	0.920912325	0.999645249	Bacteria.Firmicutes.Bacilli.Lactobacillales.Streptococcaceae.Streptococcus	RAB2A
27035	ENSG00000104442	rs7835313	0.134516982	0.230147402	0.615283872	0.782286864	0.763975031	-0.432833719	-0.277364587	-0.108973784	0.504234153	0.357366836	0.549303579	0.392741422	0.531640702	0.429192211	0.944854562	0.999645249	Bacteria.Firmicutes.Bacilli.Lactobacillales.Streptococcaceae.Streptococcus	ARMC1
27036	ENSG00000104490	rs533489	0.178446978	0.326219662	0.0487388	0.087517078	-0.595643628	0.374165486	0.980581484	-0.718060118	0.437962454	0.378283373	0.488336195	0.41401262	0.556478216	0.490526352	0.920912325	0.999645249	Bacteria.Firmicutes.Bacilli.Lactobacillales.Streptococcaceae.Streptococcus	NCALD
27037	ENSG00000104497	rs10504741	0.344661724	0.116166461	0.440892425	0.510968335	0.333160255	-0.449257048	0.309087224	-0.210973004	0.350024895	0.282199092	0.39863366	0.319214294	0.655937844	0.340486948	0.920912325	0.999645249	Bacteria.Firmicutes.Bacilli.Lactobacillales.Streptococcaceae.Streptococcus	SNX16
27038	ENSG00000104518	rs13255282	0.007301263	0.029928386	0.009884488	0.064062778	-0.878244252	0.615560131	0.926075546	-0.641851328	0.31722088	0.277401612	0.348575777	0.34080639	0.213209802	0.199061927	0.920912325	0.999645249	Bacteria.Firmicutes.Bacilli.Lactobacillales.Streptococcaceae.Streptococcus	GSDMD
27039	ENSG00000104522	rs67210953	0.458732015	0.907853427	0.860304149	0.53244807	-0.448791069	0.04619978	0.112493842	0.26875983	0.602155752	0.397616826	0.636724957	0.428251684	0.689967616	0.681965132	0.962177734	0.999645249	Bacteria.Firmicutes.Bacilli.Lactobacillales.Streptococcaceae.Streptococcus	GFUS
27040	ENSG00000104537	rs4418323	0.681844092	0.516480352	0.886698733	0.761797256	0.200915999	-0.267059701	-0.073477015	-0.137897568	0.487935578	0.409419469	0.513701374	0.453046441	0.755180648	0.580583681	0.962177734	0.999645249	Bacteria.Firmicutes.Bacilli.Lactobacillales.Streptococcaceae.Streptococcus	ANXA13
27041	ENSG00000104611	rs79551721	0.915506848	0.565347747	0.533562203	0.061920132	0.033333669	-0.302621414	-0.213333026	1.115131658	0.312985275	0.523723981	0.340861311	0.587181983	0.805803401	0.597412172	0.929642254	0.999645249	Bacteria.Firmicutes.Bacilli.Lactobacillales.Streptococcaceae.Streptococcus	SH2D4A
27042	ENSG00000104613	rs10112589	0.376717704	0.123467448	0.73602381	0.243326745	-0.268129321	1.481936295	0.114137141	-1.146989292	0.301281027	0.949765769	0.33713575	0.974301657	0.666303351	0.348440447	0.962177734	0.999645249	Bacteria.Firmicutes.Bacilli.Lactobacillales.Streptococcaceae.Streptococcus	INTS10
27043	ENSG00000104689	rs13278062	0.151613361	0.030012842	0.758508919	0.316341197	0.749405415	-0.979683225	-0.171299837	0.473713606	0.516599439	0.44172867	0.554875946	0.469177078	0.539888714	0.199061927	0.962177734	0.999645249	Bacteria.Firmicutes.Bacilli.Lactobacillales.Streptococcaceae.Streptococcus	TNFRSF10A
27044	ENSG00000104756	rs67144712	0.68643495	0.760857991	0.362325836	0.527218521	0.123894351	-0.16834481	-0.322688731	0.364332331	0.305548582	0.550835539	0.351781364	0.57318724	0.75652963	0.647670654	0.920912325	0.999645249	Bacteria.Firmicutes.Bacilli.Lactobacillales.Streptococcaceae.Streptococcus	KCTD9
27045	ENSG00000104774	rs10415457	0.346062457	0.751501959	0.563752812	0.94562805	-0.483083931	0.161860773	0.319789745	0.03680644	0.509023736	0.509023736	0.55116787	0.537650092	0.656290803	0.644667144	0.940058095	0.999645249	Bacteria.Firmicutes.Bacilli.Lactobacillales.Streptococcaceae.Streptococcus	MAN2B1
27046	ENSG00000104805	rs9941449	0.01891034	0.370760807	0.00908931	0.171013766	-0.6705355	0.452674182	0.820814749	-0.768016824	0.278627906	0.502303601	0.305363641	0.55491603	0.312410835	0.519581266	0.920912325	0.999645249	Bacteria.Firmicutes.Bacilli.Lactobacillales.Streptococcaceae.Streptococcus	NUCB1
27047	ENSG00000104835	rs4803050	0.138147556	0.135278129	0.152994257	0.15880011	-0.490626349	0.673602231	0.530308635	-0.698219609	0.326885571	0.445469943	0.366818752	0.489896302	0.53218467	0.360349598	0.920912325	0.999645249	Bacteria.Firmicutes.Bacilli.Lactobacillales.Streptococcaceae.Streptococcus	SARS2
27048	ENSG00000104863	rs1060967	0.645415207	0.925730012	0.520927507	0.052848479	-0.18703722	-0.024518499	-0.279208881	0.595804216	0.404614797	0.262018883	0.432636654	0.302191885	0.744618031	0.688391173	0.922183548	0.999645249	Bacteria.Firmicutes.Bacilli.Lactobacillales.Streptococcaceae.Streptococcus	LIN7B
27049	ENSG00000104870	rs2271953	0.703989664	0.894138721	0.775560525	NA	-0.078932221	-0.024961792	0.06753504	NA	0.206863082	0.186874124	0.235920139	NA	0.757551288	0.679236611	0.962177734	NA	Bacteria.Firmicutes.Bacilli.Lactobacillales.Streptococcaceae.Streptococcus	FCGRT
27050	ENSG00000104953	rs17681742	0.721524672	0.526196722	0.662741528	0.385926112	0.106234956	-0.289549373	0.143137732	-0.423344906	0.296788999	0.454406626	0.326720964	0.48503163	0.7606943	0.58480888	0.953034914	0.999645249	Bacteria.Firmicutes.Bacilli.Lactobacillales.Streptococcaceae.Streptococcus	TLE6
27051	ENSG00000104964	rs11539938	0.949815606	0.633362312	0.239843161	0.208580449	-0.021790898	-0.144542454	0.459954556	-0.432225468	0.344912002	0.301616796	0.387793934	0.340362649	0.812445021	0.617802902	0.920912325	0.999645249	Bacteria.Firmicutes.Bacilli.Lactobacillales.Streptococcaceae.Streptococcus	TLE5
27052	ENSG00000104973	rs1290650	0.268618142	0.06720962	0.808956376	0.367878408	0.651410551	-0.753956395	-0.153073338	0.396345132	0.58388495	0.40515115	0.630595282	0.437142565	0.614137995	0.272198197	0.962177734	0.999645249	Bacteria.Firmicutes.Bacilli.Lactobacillales.Streptococcaceae.Streptococcus	MED25
27053	ENSG00000104974	rs62131656	0.418641335	0.530460997	0.152341282	0.529983994	-0.208791078	583.3078748	0.418016032	-583.9868694	0.256538427	924.9624515	0.288678139	924.9624801	0.680840067	0.585604507	0.920912325	0.999645249	Bacteria.Firmicutes.Bacilli.Lactobacillales.Streptococcaceae.Streptococcus	LILRA1
27054	ENSG00000104983	rs2163866	0.606001235	0.282066298	0.69832891	0.391131895	0.308770229	-0.47784071	-0.245223494	0.402424931	0.595767934	0.440588363	0.629955815	0.466179857	0.736741475	0.461299522	0.958464844	0.999645249	Bacteria.Firmicutes.Bacilli.Lactobacillales.Streptococcaceae.Streptococcus	CCDC61
27055	ENSG00000105185	rs10405535	0.446120686	0.733158695	0.676784259	0.985346612	-0.502132225	0.190589961	0.296891027	-0.010845192	0.655110258	0.556674661	0.709053549	0.588259961	0.6880671	0.640969194	0.954224744	0.999645249	Bacteria.Firmicutes.Bacilli.Lactobacillales.Streptococcaceae.Streptococcus	PDCD5
27056	ENSG00000105186	rs259245	0.150159944	0.07614369	0.155230666	0.057325837	-0.657749665	0.578853661	0.731565018	-0.688367043	0.451781127	0.321263698	0.508827581	0.355816308	0.539888714	0.292519498	0.920912325	0.999645249	Bacteria.Firmicutes.Bacilli.Lactobacillales.Streptococcaceae.Streptococcus	ANKRD27
27057	ENSG00000105193	rs640000	0.253104667	0.591869654	0.888487802	0.521719671	-0.402972207	0.214704071	0.054342501	0.281314621	0.349525289	0.398520145	0.3860633	0.436731814	0.610259058	0.607744473	0.962177734	0.999645249	Bacteria.Firmicutes.Bacilli.Lactobacillales.Streptococcaceae.Streptococcus	RPS16
27058	ENSG00000105221	rs12459567	0.042398376	0.122188865	0.164494827	0.544903216	-0.958955408	0.557666261	0.714125877	-0.24587209	0.463330298	0.356164833	0.508010987	0.404020997	0.412214706	0.347042591	0.920912325	0.999645249	Bacteria.Firmicutes.Bacilli.Lactobacillales.Streptococcaceae.Streptococcus	AKT2
27059	ENSG00000105227	rs1981958	0.149542923	0.008393816	0.381549059	0.089964575	0.505430307	-1.272302717	-0.329432833	0.887375861	0.346625493	0.468198601	0.373957591	0.515663521	0.539888714	0.119301925	0.920912325	0.999645249	Bacteria.Firmicutes.Bacilli.Lactobacillales.Streptococcaceae.Streptococcus	PRX
27060	ENSG00000105251	rs140827389	0.180653794	0.264245834	0.042433661	0.032562167	-0.526312915	0.407745959	0.891834942	-0.871996352	0.38898027	0.362120924	0.430976235	0.399363833	0.556542903	0.450597761	0.920912325	0.999645249	Bacteria.Firmicutes.Bacilli.Lactobacillales.Streptococcaceae.Streptococcus	SHD
27061	ENSG00000105281	rs313836	0.665910174	0.110872866	0.922787728	0.31448811	0.147743186	-0.530447712	-0.036864175	0.378182134	0.340646172	0.328254865	0.378894387	0.373117927	0.748985457	0.336848179	0.962177734	0.999645249	Bacteria.Firmicutes.Bacilli.Lactobacillales.Streptococcaceae.Streptococcus	SLC1A5
27062	ENSG00000105287	rs443081	0.027035701	0.314510023	0.060240638	0.576163412	-0.746310543	0.402001991	0.680247376	0.268985557	0.33002186	0.396636912	0.355809465	0.478802698	0.345623478	0.48130164	0.920912325	0.999645249	Bacteria.Firmicutes.Bacilli.Lactobacillales.Streptococcaceae.Streptococcus	PRKD2
27063	ENSG00000105341	rs13346603	0.364666398	0.117144863	0.63676196	0.356725973	0.342765907	-0.648110502	-0.200353756	0.411993235	0.375507497	0.408219688	0.422307493	0.443899651	0.659059635	0.34222273	0.946532576	0.999645249	Bacteria.Firmicutes.Bacilli.Lactobacillales.Streptococcaceae.Streptococcus	DMAC2
27064	ENSG00000105364	rs11115	0.021279146	0.08354137	0.085880172	0.262789643	-0.758375066	0.719989321	0.646326962	-0.504144896	0.321445308	0.409763975	0.370679161	0.446356817	0.31666925	0.305068388	0.920912325	0.999645249	Bacteria.Firmicutes.Bacilli.Lactobacillales.Streptococcaceae.Streptococcus	MRPL4
27065	ENSG00000105369	rs3810153	0.368827076	0.275528159	0.151423905	0.080743976	0.336465918	-0.321683108	-0.61711233	0.589800553	0.371840128	0.292562137	0.425203729	0.332545957	0.663371643	0.458370027	0.920912325	0.999645249	Bacteria.Firmicutes.Bacilli.Lactobacillales.Streptococcaceae.Streptococcus	CD79A
27066	ENSG00000105372	rs10417985	0.768719777	0.712634092	0.978488123	0.627531551	-0.11216457	-0.113303259	0.011922313	0.173029806	0.379880079	0.306299735	0.440477241	0.354945432	0.777023611	0.636951102	0.965169931	0.999645249	Bacteria.Firmicutes.Bacilli.Lactobacillales.Streptococcaceae.Streptococcus	RPS19
27067	ENSG00000105397	rs280502	0.322690637	0.36747848	0.23562946	0.590374019	-0.298386849	-0.399927144	0.403288027	0.27241407	0.299462205	0.44072291	0.336945501	0.503599228	0.643590573	0.517721382	0.920912325	0.999645249	Bacteria.Firmicutes.Bacilli.Lactobacillales.Streptococcaceae.Streptococcus	TYK2
27068	ENSG00000105398	rs296359	0.006171468	0.01328511	0.060398765	0.172517881	1.126442172	-1.086482739	-0.839175719	0.636364773	0.398119725	0.426966206	0.439216104	0.461432918	0.202708707	0.139931388	0.920912325	0.999645249	Bacteria.Firmicutes.Bacilli.Lactobacillales.Streptococcaceae.Streptococcus	SULT2A1
27069	ENSG00000105404	rs735571	0.851737262	0.480438255	0.806114706	0.88865709	0.093358128	-0.236392877	0.141158428	0.052961609	0.497547724	0.333125149	0.572814938	0.376828993	0.79603167	0.568807838	0.962177734	0.999645249	Bacteria.Firmicutes.Bacilli.Lactobacillales.Streptococcaceae.Streptococcus	RABAC1
27070	ENSG00000105447	rs1799284	0.646869414	0.880781706	0.946268434	0.65240532	-0.615554559	0.107354249	-0.097193776	0.347776301	1.337516	0.713031101	1.43670583	0.768596309	0.744907556	0.675759317	0.962177734	0.999645249	Bacteria.Firmicutes.Bacilli.Lactobacillales.Streptococcaceae.Streptococcus	GRWD1
27071	ENSG00000105497	rs3752129	0.796806633	0.869411902	0.192980432	0.46201412	0.120292525	0.061915547	-0.707400083	0.304932094	0.465304069	0.375140133	0.53784865	0.412153456	0.784736019	0.673449907	0.920912325	0.999645249	Bacteria.Firmicutes.Bacilli.Lactobacillales.Streptococcaceae.Streptococcus	ZNF175
27072	ENSG00000105499	rs11564512	0.782670999	0.891408273	0.851413481	0.229757251	-0.077545695	-0.052299096	-0.058421905	0.538430034	0.279981649	0.381605164	0.310670161	0.4441757	0.781254447	0.679013219	0.962177734	0.999645249	Bacteria.Firmicutes.Bacilli.Lactobacillales.Streptococcaceae.Streptococcus	PLA2G4C
27073	ENSG00000105576	rs8106490	0.802015491	0.743993571	0.790728686	0.350633522	-0.096427913	-0.121232	-0.113907894	0.386731242	0.383028306	0.369675086	0.427513108	0.411406147	0.786002399	0.644045221	0.962177734	0.999645249	Bacteria.Firmicutes.Bacilli.Lactobacillales.Streptococcaceae.Streptococcus	TNPO2
27074	ENSG00000105607	rs2967896	0.551901994	0.104076994	0.981634366	0.29767229	0.219953349	-0.750567755	0.010095298	0.524895059	0.367829338	0.455403113	0.43688695	0.500030037	0.723008039	0.328601576	0.965169931	0.999645249	Bacteria.Firmicutes.Bacilli.Lactobacillales.Streptococcaceae.Streptococcus	GCDH
27075	ENSG00000105650	rs57884093	0.834211579	0.090235706	0.107816179	0.813086621	-0.077907072	-0.663485729	0.653608401	0.100459913	0.37075205	0.385890968	0.40092972	0.423178228	0.791975983	0.310665161	0.920912325	0.999645249	Bacteria.Firmicutes.Bacilli.Lactobacillales.Streptococcaceae.Streptococcus	PDE4C
27076	ENSG00000105695	rs10411704	0.006768566	0.003696894	0.734194836	0.715156145	2.26077366	-1.338213745	-0.290762622	0.172561952	0.808550969	0.444574809	0.852703284	0.470823349	0.206204154	0.084853406	0.962177734	0.999645249	Bacteria.Firmicutes.Bacilli.Lactobacillales.Streptococcaceae.Streptococcus	MAG
27077	ENSG00000105726	rs58434384	0.036616804	0.030251198	0.099568287	NA	-0.550601609	0.594205129	0.488657288	NA	0.258170747	0.268410601	0.292594152	NA	0.390838616	0.199061927	0.920912325	NA	Bacteria.Firmicutes.Bacilli.Lactobacillales.Streptococcaceae.Streptococcus	ATP13A1
27078	ENSG00000105738	rs3195803	0.064936899	0.07171592	0.081210058	0.084534167	-1.455398838	0.874344876	1.529724417	-0.928462654	0.775378957	0.477697377	0.863856719	0.530145854	0.451696331	0.28328756	0.920912325	0.999645249	Bacteria.Firmicutes.Bacilli.Lactobacillales.Streptococcaceae.Streptococcus	SIPA1L3
27079	ENSG00000105755	rs3810381	0.377506409	0.273395367	0.794349205	0.752540881	-0.228422202	0.591094462	0.074906425	-0.182939245	0.257091663	0.535178973	0.286203731	0.577811294	0.666303351	0.457397986	0.962177734	0.999645249	Bacteria.Firmicutes.Bacilli.Lactobacillales.Streptococcaceae.Streptococcus	ETHE1
27080	ENSG00000105792	rs17863978	0.461520972	0.40718764	0.19971579	0.053973036	-0.272923352	0.418889767	0.512282807	-1.067144458	0.368482062	0.502156406	0.39548159	0.543886321	0.691185	0.538817442	0.920912325	0.999645249	Bacteria.Firmicutes.Bacilli.Lactobacillales.Streptococcaceae.Streptococcus	CFAP69
27081	ENSG00000105793	rs2286770	0.614524219	0.26172702	0.634985044	0.253211442	-0.203592443	0.620670091	0.205941872	-0.682170963	0.402335632	0.548291045	0.431804343	0.591827882	0.736741475	0.448906228	0.946366448	0.999645249	Bacteria.Firmicutes.Bacilli.Lactobacillales.Streptococcaceae.Streptococcus	GTPBP10
27082	ENSG00000105829	rs2072433	0.309858461	0.14745907	0.707170937	0.56508744	0.306815239	-0.560458979	-0.138534665	0.249151655	0.299801906	0.38236479	0.36718659	0.430898692	0.635186764	0.370737883	0.958464844	0.999645249	Bacteria.Firmicutes.Bacilli.Lactobacillales.Streptococcaceae.Streptococcus	BET1
27083	ENSG00000105852	rs43044	0.025681699	0.052482316	0.043475553	0.102396139	1.438429989	-0.818735787	-1.496608114	0.776704838	0.630164984	0.414601946	0.72697399	0.468922784	0.336842422	0.250479508	0.920912325	0.999645249	Bacteria.Firmicutes.Bacilli.Lactobacillales.Streptococcaceae.Streptococcus	PON3
27084	ENSG00000105854	rs43046	0.514196216	0.590190688	0.867243072	0.936397949	0.183000075	-0.329814918	-0.054877681	0.051213324	0.279024462	0.609412138	0.327015663	0.639345561	0.710118768	0.607193116	0.962177734	0.999645249	Bacteria.Firmicutes.Bacilli.Lactobacillales.Streptococcaceae.Streptococcus	PON2
27085	ENSG00000105887	rs7781127	0.092595533	0.113978229	0.061994724	0.08856127	0.805558975	-0.681350582	-0.955581904	0.800378419	0.472022207	0.425368605	0.503317472	0.463028252	0.483542063	0.338478199	0.920912325	0.999645249	Bacteria.Firmicutes.Bacilli.Lactobacillales.Streptococcaceae.Streptococcus	MTPN
27086	ENSG00000105894	rs320726	0.140904619	0.250920132	0.28975631	0.540496106	0.505451964	-0.334511172	-0.400495651	0.199360906	0.339157241	0.28879758	0.375266517	0.324024948	0.53218467	0.43914175	0.920912325	0.999645249	Bacteria.Firmicutes.Bacilli.Lactobacillales.Streptococcaceae.Streptococcus	PTN
27087	ENSG00000105953	rs2268310	0.139146803	0.208989464	0.402660159	0.677284261	-0.402289859	0.869224817	0.251903154	-0.302580394	0.268721208	0.685107341	0.299064659	0.723829554	0.53218467	0.416128381	0.920912325	0.999645249	Bacteria.Firmicutes.Bacilli.Lactobacillales.Streptococcaceae.Streptococcus	OGDH
27088	ENSG00000105963	rs7784180	0.46121568	0.160423168	0.167680848	0.379009688	-0.212975127	-0.727030848	0.45711382	0.475065848	0.287347493	0.512128957	0.32767078	0.536390055	0.691185	0.378933002	0.920912325	0.999645249	Bacteria.Firmicutes.Bacilli.Lactobacillales.Streptococcaceae.Streptococcus	ADAP1
27089	ENSG00000106003	rs28436194	0.727361185	0.618669299	0.867906152	0.493934007	-0.114064883	0.186151215	0.060114253	-0.282797068	0.325785047	0.372229293	0.360035719	0.411109302	0.762433029	0.614609758	0.962177734	0.999645249	Bacteria.Firmicutes.Bacilli.Lactobacillales.Streptococcaceae.Streptococcus	LFNG
27090	ENSG00000106012	rs1550203	0.937856821	0.412237467	0.779662068	0.724335098	-0.028381705	-0.374998275	0.113894111	0.176548811	0.36265213	0.454439735	0.405454328	0.498475843	0.810961331	0.54172462	0.962177734	0.999645249	Bacteria.Firmicutes.Bacilli.Lactobacillales.Streptococcaceae.Streptococcus	IQCE
27091	ENSG00000106038	rs7794723	0.153678047	0.148432836	0.431130013	0.557498166	1.358013886	-0.813778244	-0.772004749	0.342360112	0.940937451	0.55654495	0.974608714	0.580703859	0.540119237	0.371213461	0.920912325	0.999645249	Bacteria.Firmicutes.Bacilli.Lactobacillales.Streptococcaceae.Streptococcus	EVX1
27092	ENSG00000106049	rs42088	0.40433004	0.196831653	0.61359259	0.323897689	-0.361242163	0.4794319	0.235967848	-0.435905134	0.430408155	0.367719354	0.465088448	0.438576936	0.675058338	0.4084904	0.944854562	0.999645249	Bacteria.Firmicutes.Bacilli.Lactobacillales.Streptococcaceae.Streptococcus	HIBADH
27093	ENSG00000106077	rs1136954	0.804830436	0.82468049	0.81545394	0.935792926	-0.106529766	-0.066267111	0.111928675	0.027963835	0.429389328	0.297948388	0.477653349	0.345802906	0.78603341	0.665015884	0.962177734	0.999645249	Bacteria.Firmicutes.Bacilli.Lactobacillales.Streptococcaceae.Streptococcus	ABHD11
27094	ENSG00000106178	rs7801577	0.305482875	0.631706648	0.565816045	0.888597352	-0.366979479	0.235521737	0.222299507	0.073209673	0.355336391	0.489073866	0.385181902	0.520615501	0.629971939	0.617802902	0.940211617	0.999645249	Bacteria.Firmicutes.Bacilli.Lactobacillales.Streptococcaceae.Streptococcus	CCL24
27095	ENSG00000106258	rs10258552	0.072978332	0.012773592	0.440437968	0.904222761	-0.496035919	1.256280637	0.230755518	-0.06605028	0.272240398	0.490788357	0.29731114	0.546809981	0.455435923	0.138149717	0.920912325	0.999645249	Bacteria.Firmicutes.Bacilli.Lactobacillales.Streptococcaceae.Streptococcus	CYP3A5
27096	ENSG00000106263	rs55738857	0.462866477	0.95895519	0.372630762	0.722757341	-0.292608647	0.029373123	0.388781993	-0.224582245	0.396253786	0.568579093	0.433106939	0.630329572	0.691185	0.695193621	0.920912325	0.999645249	Bacteria.Firmicutes.Bacilli.Lactobacillales.Streptococcaceae.Streptococcus	EIF3B
27097	ENSG00000106266	rs4314559	0.167687989	0.519364646	0.671329299	0.369010825	-0.571913156	0.209081194	0.189337933	0.326081432	0.409968845	0.322758213	0.444218431	0.36050305	0.552938641	0.581679111	0.953890357	0.999645249	Bacteria.Firmicutes.Bacilli.Lactobacillales.Streptococcaceae.Streptococcus	SNX8
27098	ENSG00000106367	rs3177697	0.002825989	0.000423241	0.096333011	0.048815897	1.55189917	-1.183878885	-1.008522343	0.754612717	0.500256764	0.318852375	0.597835104	0.375934514	0.141314429	0.026494514	0.920912325	0.999645249	Bacteria.Firmicutes.Bacilli.Lactobacillales.Streptococcaceae.Streptococcus	AP1S1
27099	ENSG00000106392	rs35676440	0.415128379	0.839874963	0.298205831	0.771733339	0.262290485	-0.110299191	-0.37332173	0.189241308	0.31983934	0.543742827	0.356033157	0.649637909	0.680457212	0.668746246	0.920912325	0.999645249	Bacteria.Firmicutes.Bacilli.Lactobacillales.Streptococcaceae.Streptococcus	C1GALT1
27100	ENSG00000106460	rs6969722	0.51262868	0.581682548	0.1060849	0.573736117	0.241431976	0.231928958	-0.661648459	0.258023053	0.36674497	0.418901507	0.403823512	0.456375526	0.709653139	0.603530675	0.920912325	0.999645249	Bacteria.Firmicutes.Bacilli.Lactobacillales.Streptococcaceae.Streptococcus	TMEM106B
27101	ENSG00000106477	rs6947476	0.653109116	0.657770983	0.411434939	0.847497574	0.182414012	0.244732835	-0.367599304	-0.112283078	0.404017398	0.549953138	0.444705481	0.581568666	0.747077287	0.623091197	0.920912325	0.999645249	Bacteria.Firmicutes.Bacilli.Lactobacillales.Streptococcaceae.Streptococcus	CEP41
27102	ENSG00000106484	rs10232290	0.110489122	0.019750789	0.964316171	0.396008162	-0.994691139	0.966976694	-0.031513798	-0.387284931	0.614865886	0.404727283	0.701739952	0.453315797	0.507858405	0.164082199	0.962177734	0.999645249	Bacteria.Firmicutes.Bacilli.Lactobacillales.Streptococcaceae.Streptococcus	MEST
27103	ENSG00000106524	rs4719474	0.780108818	0.451563111	0.215558894	0.780791685	0.111767013	0.281919517	-0.540774008	0.113182631	0.398712291	0.372267364	0.432471588	0.405053982	0.780963486	0.555539914	0.920912325	0.999645249	Bacteria.Firmicutes.Bacilli.Lactobacillales.Streptococcaceae.Streptococcus	ANKMY2
27104	ENSG00000106526	rs78661149	0.842469054	0.652269008	0.646826818	0.565696772	0.049674508	-0.406351628	0.128755807	-0.537738509	0.248969458	0.897672148	0.279732523	0.931461411	0.793381439	0.621066816	0.947692306	0.999645249	Bacteria.Firmicutes.Bacilli.Lactobacillales.Streptococcaceae.Streptococcus	ACTR3C
27105	ENSG00000106537	rs73299615	0.149867819	0.013055266	0.440295909	0.075050756	-0.586405354	1.036204519	0.331409834	-0.830782833	0.402484488	0.406138203	0.426863384	0.459322661	0.539888714	0.139217831	0.920912325	0.999645249	Bacteria.Firmicutes.Bacilli.Lactobacillales.Streptococcaceae.Streptococcus	TSPAN13
27106	ENSG00000106538	rs3735172	0.269423326	0.283703303	0.999798448	0.800067831	0.309576021	-0.48442201	7.95E-05	-0.120362894	0.277956611	0.448191568	0.313695212	0.473343052	0.614568607	0.461783049	0.968214725	0.999645249	Bacteria.Firmicutes.Bacilli.Lactobacillales.Streptococcaceae.Streptococcus	RARRES2
27107	ENSG00000106560	rs73476564	0.752441552	0.689717459	0.948123288	0.901444784	0.086074664	-0.392904668	-0.019915473	0.125077776	0.271752883	0.979818952	0.304929836	1.006146766	0.772152949	0.630527376	0.962177734	0.999645249	Bacteria.Firmicutes.Bacilli.Lactobacillales.Streptococcaceae.Streptococcus	GIMAP2
27108	ENSG00000106565	rs13650	0.557796055	0.848848375	0.48243942	0.949421445	-0.187615792	-0.071007615	0.247499599	-0.025670942	0.318471229	0.371111315	0.350378446	0.403155529	0.723921842	0.670515457	0.920912325	0.999645249	Bacteria.Firmicutes.Bacilli.Lactobacillales.Streptococcaceae.Streptococcus	TMEM176B
27109	ENSG00000106588	rs617821	0.11123906	0.045252625	0.647575895	0.326472522	0.705127899	-0.535741558	-0.226490573	0.294435354	0.4368078	0.26248882	0.493193242	0.297832546	0.507858405	0.240122606	0.947692306	0.999645249	Bacteria.Firmicutes.Bacilli.Lactobacillales.Streptococcaceae.Streptococcus	PSMA2
27110	ENSG00000106591	rs662347	0.122072851	0.087700341	0.40235313	0.388048957	1.567497471	-0.988958831	-0.897054776	0.532113236	1.000797267	0.570542225	1.064303608	0.612396516	0.528223645	0.310200788	0.920912325	0.999645249	Bacteria.Firmicutes.Bacilli.Lactobacillales.Streptococcaceae.Streptococcus	MRPL32
27111	ENSG00000106603	rs672708	0.274173594	0.227647386	0.881360665	0.866905294	0.675020205	-0.535062815	-0.100351668	0.080252201	0.612166883	0.439379346	0.669798606	0.476996914	0.615426775	0.429192211	0.962177734	0.999645249	Bacteria.Firmicutes.Bacilli.Lactobacillales.Streptococcaceae.Streptococcus	COA1
27112	ENSG00000106686	rs2295962	0.011608448	0.007848742	0.275578261	0.939966003	-0.744758304	1.021039699	0.349750806	0.031636695	0.28686715	0.372353031	0.31812245	0.418474632	0.262282077	0.115182695	0.920912325	0.999645249	Bacteria.Firmicutes.Bacilli.Lactobacillales.Streptococcaceae.Streptococcus	SPATA6L
27113	ENSG00000106688	rs7031998	0.322555401	0.205230517	0.774069751	0.970185184	-0.870173449	0.69780939	-0.266546966	0.021803602	0.873063605	0.545412795	0.924754192	0.581149369	0.643590573	0.414370642	0.962177734	0.999645249	Bacteria.Firmicutes.Bacilli.Lactobacillales.Streptococcaceae.Streptococcus	SLC1A1
27114	ENSG00000106733	rs11144225	0.804867081	0.806092576	0.519782943	0.696667847	-0.096820088	-0.119801618	0.273989651	-0.198825435	0.390327376	0.486093268	0.423382477	0.507818473	0.78603341	0.659166226	0.922183548	0.999645249	Bacteria.Firmicutes.Bacilli.Lactobacillales.Streptococcaceae.Streptococcus	NMRK1
27115	ENSG00000106771	rs74453341	0.514452062	0.906836401	0.304602255	0.896686454	0.19130785	0.046740341	-0.354862202	0.056670105	0.291869558	0.397857518	0.342973444	0.434755284	0.710118768	0.681393696	0.920912325	0.999645249	Bacteria.Firmicutes.Bacilli.Lactobacillales.Streptococcaceae.Streptococcus	TMEM245
27116	ENSG00000106772	rs7043977	0.451057378	0.063931403	0.743453199	0.222012276	0.227720968	-0.831836357	-0.11011093	0.632940837	0.300362293	0.441459558	0.335029849	0.513404556	0.6880671	0.267650159	0.962177734	0.999645249	Bacteria.Firmicutes.Bacilli.Lactobacillales.Streptococcaceae.Streptococcus	PRUNE2
27117	ENSG00000106804	rs113277364	0.293867144	0.438300835	0.515311124	0.63149922	0.265302029	-0.704959581	-0.186072636	0.449820727	0.250734328	0.904035474	0.284465101	0.933508549	0.61925159	0.551156264	0.920912325	0.999645249	Bacteria.Firmicutes.Bacilli.Lactobacillales.Streptococcaceae.Streptococcus	C5
27118	ENSG00000106809	rs10761155	0.121416946	0.225378513	0.054847636	0.065351961	0.529497841	-0.470877325	-0.721616645	0.793276654	0.337462463	0.384766407	0.369156322	0.423297015	0.528223645	0.429192211	0.920912325	0.999645249	Bacteria.Firmicutes.Bacilli.Lactobacillales.Streptococcaceae.Streptococcus	OGN
27119	ENSG00000106853	rs59165439	0.998563704	0.616382038	0.473573749	0.216600833	-0.000643511	-0.179746055	0.279489028	-0.522611565	0.356128534	0.357087351	0.387744629	0.418907062	0.818772521	0.613737859	0.920912325	0.999645249	Bacteria.Firmicutes.Bacilli.Lactobacillales.Streptococcaceae.Streptococcus	PTGR1
27120	ENSG00000106992	rs968463	0.570140092	0.539794595	0.425107489	0.384664477	0.575631987	-0.34181339	-0.83378888	0.508616871	1.008639472	0.554591754	1.038906661	0.581174857	0.727453928	0.588360796	0.920912325	0.999645249	Bacteria.Firmicutes.Bacilli.Lactobacillales.Streptococcaceae.Streptococcus	AK1
27121	ENSG00000107020	rs2381277	0.256887885	0.209131271	0.399649738	0.448877966	0.868739995	-0.575585867	-0.690060417	0.371651757	0.759600983	0.453809424	0.814005383	0.487843654	0.610259058	0.416128381	0.920912325	0.999645249	Bacteria.Firmicutes.Bacilli.Lactobacillales.Streptococcaceae.Streptococcus	PLGRKT
27122	ENSG00000107104	rs17434833	0.702688558	0.432609061	0.808560934	0.818052763	0.130059112	-0.34147016	-0.091320678	0.114166132	0.339265384	0.432478581	0.375408518	0.494290273	0.757551288	0.549552061	0.962177734	0.999645249	Bacteria.Firmicutes.Bacilli.Lactobacillales.Streptococcaceae.Streptococcus	KANK1
27123	ENSG00000107164	rs12377664	0.749099598	0.364709872	0.370481603	0.162589789	0.090476016	-0.810493098	-0.284255659	1.316103197	0.28171126	0.887993792	0.315235201	0.931954334	0.772152949	0.51544902	0.920912325	0.999645249	Bacteria.Firmicutes.Bacilli.Lactobacillales.Streptococcaceae.Streptococcus	FUBP3
27124	ENSG00000107175	rs10814274	0.559345667	0.504006682	0.433892158	0.80247715	-0.240500485	-0.23402265	0.3515489	0.09624969	0.409856856	0.348311351	0.446493153	0.383233329	0.723921842	0.577033562	0.920912325	0.999645249	Bacteria.Firmicutes.Bacilli.Lactobacillales.Streptococcaceae.Streptococcus	CREB3
27125	ENSG00000107185	rs1570249	0.619881287	0.921076513	0.592826288	0.817907443	-0.194408613	0.032971451	0.229625924	-0.084615862	0.390090273	0.331512986	0.427322484	0.366052605	0.736741475	0.686274493	0.942815683	0.999645249	Bacteria.Firmicutes.Bacilli.Lactobacillales.Streptococcaceae.Streptococcus	RGP1
27126	ENSG00000107201	rs2777729	0.60376794	0.114207901	0.274177488	0.893775327	0.267627035	-0.550018296	0.630497315	-0.051207657	0.513192407	0.343599798	0.571794346	0.382019929	0.736741475	0.338478199	0.920912325	0.999645249	Bacteria.Firmicutes.Bacilli.Lactobacillales.Streptococcaceae.Streptococcus	RIGI
27127	ENSG00000107290	rs1185996	0.166836099	0.098399697	0.515221285	0.344359824	0.983842925	-0.709004576	-0.509961411	0.447686499	0.703821401	0.422944025	0.779454242	0.470052249	0.552342085	0.320183316	0.920912325	0.999645249	Bacteria.Firmicutes.Bacilli.Lactobacillales.Streptococcaceae.Streptococcus	SETX
27128	ENSG00000107317	rs7040705	0.271742127	0.094504806	0.428200599	0.18115256	0.451580764	-0.543851578	-0.366005783	0.481345209	0.40744268	0.320574186	0.459121139	0.356158761	0.615417483	0.315226391	0.920912325	0.999645249	Bacteria.Firmicutes.Bacilli.Lactobacillales.Streptococcaceae.Streptococcus	PTGDS
27129	ENSG00000107338	rs7866987	0.935407397	0.48133184	0.474158131	0.962001506	-0.05061066	-0.306522198	0.486022225	-0.022419335	0.622111469	0.432835566	0.67517037	0.468795451	0.810897408	0.568807838	0.920912325	0.999645249	Bacteria.Firmicutes.Bacilli.Lactobacillales.Streptococcaceae.Streptococcus	SHB
27130	ENSG00000107341	rs10971777	0.448584085	0.104604339	0.394784691	0.185322066	0.230249585	-0.677914776	-0.284335221	0.62616478	0.302037423	0.411960385	0.331948184	0.467806314	0.6880671	0.328889866	0.920912325	0.999645249	Bacteria.Firmicutes.Bacilli.Lactobacillales.Streptococcaceae.Streptococcus	UBE2R2
27131	ENSG00000107521	rs11189594	0.147308936	0.812473369	0.668442235	0.356368098	-0.465527688	0.078789417	0.153898848	0.349601621	0.317479638	0.330786916	0.357727088	0.376394164	0.537991081	0.661843848	0.953490254	0.999645249	Bacteria.Firmicutes.Bacilli.Lactobacillales.Streptococcaceae.Streptococcus	HPS1
27132	ENSG00000107537	rs11258314	0.181029848	0.241326752	0.87759487	0.87875921	0.563371113	-0.409332784	-0.075719567	-0.059008318	0.41673285	0.346215914	0.489722404	0.385335801	0.556542903	0.433362782	0.962177734	0.999645249	Bacteria.Firmicutes.Bacilli.Lactobacillales.Streptococcaceae.Streptococcus	PHYH
27133	ENSG00000107669	rs10887024	0.945039487	0.287259602	0.74190718	0.406460341	-0.020234868	0.427505598	-0.112803173	-0.374240113	0.292410468	0.398488297	0.341088474	0.447932773	0.811641578	0.464476562	0.962177734	0.999645249	Bacteria.Firmicutes.Bacilli.Lactobacillales.Streptococcaceae.Streptococcus	ATE1
27134	ENSG00000107679	rs28680677	0.065207532	0.057530187	0.177042516	0.241770059	0.769454571	-0.750742175	-0.614810312	0.50366478	0.410359243	0.388384984	0.450573188	0.426408071	0.451823971	0.258712718	0.920912325	0.999645249	Bacteria.Firmicutes.Bacilli.Lactobacillales.Streptococcaceae.Streptococcus	PLEKHA1
27135	ENSG00000107731	rs10823707	0.783092905	0.556792892	0.539657204	0.484805958	-0.099615258	0.170669386	-0.248300403	0.232809192	0.360382632	0.288967015	0.402730166	0.331376744	0.781312685	0.595293145	0.934581768	0.999645249	Bacteria.Firmicutes.Bacilli.Lactobacillales.Streptococcaceae.Streptococcus	UNC5B
27136	ENSG00000107771	rs1209475	0.634592923	0.795045234	0.372014407	0.323460517	0.379376192	-0.134195	0.850557465	-0.584910143	0.794526819	0.514516599	0.946301228	0.587959817	0.741382484	0.655388932	0.920912325	0.999645249	Bacteria.Firmicutes.Bacilli.Lactobacillales.Streptococcaceae.Streptococcus	CCSER2
27137	ENSG00000107779	rs6586042	0.086235246	0.406429417	0.126033334	0.747348637	0.794790258	-0.343699414	-0.763653513	0.142230413	0.456352944	0.411350972	0.492824842	0.439677834	0.475392062	0.538584818	0.920912325	0.999645249	Bacteria.Firmicutes.Bacilli.Lactobacillales.Streptococcaceae.Streptococcus	BMPR1A
27138	ENSG00000107882	rs11191356	0.327164193	0.168254523	0.444990344	0.359833258	-0.329166662	0.749035498	0.279031537	-0.563374613	0.333444496	0.537663041	0.363133152	0.610966878	0.64650649	0.383726356	0.920912325	0.999645249	Bacteria.Firmicutes.Bacilli.Lactobacillales.Streptococcaceae.Streptococcus	SUFU
27139	ENSG00000107890	rs1753412	0.919815858	0.107472932	0.819397093	0.415050925	-0.032685046	0.571621548	-0.080887135	-0.353666045	0.32344907	0.350289525	0.352860672	0.431191547	0.806026279	0.332679748	0.962177734	0.999645249	Bacteria.Firmicutes.Bacilli.Lactobacillales.Streptococcaceae.Streptococcus	ANKRD26
27140	ENSG00000107902	rs2168213	0.681235708	0.245058875	0.449907696	0.769825998	0.221506125	-0.421185924	0.454466409	-0.118250768	0.536852184	0.359103363	0.597911568	0.402475259	0.755180648	0.434881658	0.920912325	0.999645249	Bacteria.Firmicutes.Bacilli.Lactobacillales.Streptococcaceae.Streptococcus	LHPP
27141	ENSG00000107951	rs10826790	0.859955131	0.455658478	0.675243034	0.971186885	-0.101256783	0.287236146	-0.261597828	-0.015333697	0.571678697	0.382758361	0.621616633	0.422917013	0.797213052	0.556682488	0.953890357	0.999645249	Bacteria.Firmicutes.Bacilli.Lactobacillales.Streptococcaceae.Streptococcus	MTPAP
27142	ENSG00000107959	rs55634178	0.60714433	0.530380331	0.87579987	0.52423049	-0.159899366	0.266043479	-0.054199932	0.306709958	0.309507204	0.421787221	0.345434739	0.47905161	0.736741475	0.585604507	0.962177734	0.999645249	Bacteria.Firmicutes.Bacilli.Lactobacillales.Streptococcaceae.Streptococcus	PITRM1
27143	ENSG00000108094	rs16935881	0.612169929	0.57054179	0.55647182	0.493114161	0.157507328	-0.44942019	-0.206945015	0.579428951	0.309200811	0.788310484	0.350100977	0.840728456	0.736741475	0.598633237	0.935915861	0.999645249	Bacteria.Firmicutes.Bacilli.Lactobacillales.Streptococcaceae.Streptococcus	CUL2
27144	ENSG00000108100	rs58751517	0.498412882	0.547893129	0.636650131	0.915243965	0.243078451	-0.238337195	-0.185634822	-0.046171845	0.357075988	0.394577169	0.391152776	0.432179026	0.701744713	0.592571788	0.946532576	0.999645249	Bacteria.Firmicutes.Bacilli.Lactobacillales.Streptococcaceae.Streptococcus	CCNY
27145	ENSG00000108106	rs11673561	0.97984859	0.539565217	0.700403736	0.267558735	-0.019368931	-0.267432528	-0.318509735	0.526701153	0.763920291	0.433662793	0.824185829	0.471049279	0.816622509	0.588352007	0.958464844	0.999645249	Bacteria.Firmicutes.Bacilli.Lactobacillales.Streptococcaceae.Streptococcus	UBE2S
27146	ENSG00000108107	rs17700376	0.377509295	0.015431523	0.924377631	0.163131617	0.290494511	-0.998764937	-0.034578245	0.616301345	0.326956709	0.401646716	0.362895057	0.436984192	0.666303351	0.15082276	0.962177734	0.999645249	Bacteria.Firmicutes.Bacilli.Lactobacillales.Streptococcaceae.Streptococcus	RPL28
27147	ENSG00000108175	rs7920460	0.911174661	0.784191309	0.717218634	0.375742884	0.028823716	0.206695629	0.104323071	-0.707248609	0.25738754	0.751677694	0.2868108	0.793062271	0.805803401	0.652660262	0.958464844	0.999645249	Bacteria.Firmicutes.Bacilli.Lactobacillales.Streptococcaceae.Streptococcus	ZMIZ1
27148	ENSG00000108176	rs1985797	0.490578101	0.498249238	0.093061166	0.10037713	0.344841552	-0.215909188	1.12588765	-0.669196705	0.497419269	0.31704382	0.660682318	0.401586961	0.701075407	0.575400497	0.920912325	0.999645249	Bacteria.Firmicutes.Bacilli.Lactobacillales.Streptococcaceae.Streptococcus	DNAJC12
27149	ENSG00000108187	rs10762223	0.224929625	0.353963129	0.272519442	0.435624944	0.660338783	-0.326372631	-0.692838686	0.313359772	0.539052532	0.349621488	0.626143429	0.399501264	0.589636223	0.506180757	0.920912325	0.999645249	Bacteria.Firmicutes.Bacilli.Lactobacillales.Streptococcaceae.Streptococcus	PBLD
27150	ENSG00000108242	rs1010570	0.414553216	0.258769901	0.758336771	0.977323368	0.277027463	-0.370376147	-0.1168864	-0.01103558	0.337391469	0.325141768	0.378340887	0.386769198	0.680457212	0.446389726	0.962177734	0.999645249	Bacteria.Firmicutes.Bacilli.Lactobacillales.Streptococcaceae.Streptococcus	CYP2C18
27151	ENSG00000108306	rs10491128	0.09360915	0.297905509	0.111551236	0.473356054	0.624926129	-0.418995074	-0.646882896	0.311309474	0.367340298	0.399341005	0.401083244	0.431676895	0.485496835	0.471333534	0.920912325	0.999645249	Bacteria.Firmicutes.Bacilli.Lactobacillales.Streptococcaceae.Streptococcus	FBXL20
27152	ENSG00000108344	rs2241244	0.384986066	0.405296971	0.104894344	0.102047869	-0.391757807	0.450919511	0.802333972	-0.934930053	0.447949695	0.538368531	0.487984026	0.563864155	0.667608439	0.537656098	0.920912325	0.999645249	Bacteria.Firmicutes.Bacilli.Lactobacillales.Streptococcaceae.Streptococcus	PSMD3
27153	ENSG00000108384	rs62081322	0.335296908	0.502767426	0.612979417	0.680627785	-0.254695872	0.450815689	-0.154803551	0.286229107	0.262413878	0.669026741	0.304587324	0.692318498	0.653542878	0.57698478	0.944854562	0.999645249	Bacteria.Firmicutes.Bacilli.Lactobacillales.Streptococcaceae.Streptococcus	RAD51C
27154	ENSG00000108389	rs11079354	0.463462624	0.641421269	0.959829942	0.411634091	0.267517579	-0.163549638	0.019943469	-0.316870119	0.362760383	0.349564652	0.394462318	0.383499653	0.691185	0.617802902	0.962177734	0.999645249	Bacteria.Firmicutes.Bacilli.Lactobacillales.Streptococcaceae.Streptococcus	MTMR4
27155	ENSG00000108395	rs7503190	0.457561606	0.286629446	0.323874845	0.431493449	-0.376927518	0.383151918	-0.555354842	0.308357512	0.504413848	0.356674453	0.558732214	0.389591151	0.689967616	0.464060546	0.920912325	0.999645249	Bacteria.Firmicutes.Bacilli.Lactobacillales.Streptococcaceae.Streptococcus	TRIM37
27156	ENSG00000108433	rs12947916	0.288149034	0.091171943	0.421497645	0.676763242	0.691912536	-0.639549537	0.584074173	-0.175368776	0.646149784	0.37307388	0.722088786	0.418797675	0.618424026	0.311536265	0.920912325	0.999645249	Bacteria.Firmicutes.Bacilli.Lactobacillales.Streptococcaceae.Streptococcus	GOSR2
27157	ENSG00000108439	rs11079804	0.649077985	0.014430506	0.893543707	0.063306707	-0.138999289	1.590491636	0.045558102	-1.309980729	0.304068794	0.63296967	0.339129064	0.693532579	0.745256543	0.143680324	0.962177734	0.999645249	Bacteria.Firmicutes.Bacilli.Lactobacillales.Streptococcaceae.Streptococcus	PNPO
27158	ENSG00000108468	rs72825517	0.705083046	0.198119301	0.25347865	0.930758451	0.130294845	0.508285905	-0.425440546	0.041094595	0.342780446	0.390986051	0.369307388	0.471144677	0.757551288	0.410513199	0.920912325	0.999645249	Bacteria.Firmicutes.Bacilli.Lactobacillales.Streptococcaceae.Streptococcus	CBX1
27159	ENSG00000108551	rs57886565	0.655616984	0.6243156	0.42422468	0.966853804	-0.115913128	-0.264814849	0.231416295	-0.023657523	0.258731939	0.538185153	0.287794541	0.567156354	0.747197581	0.616245969	0.920912325	0.999645249	Bacteria.Firmicutes.Bacilli.Lactobacillales.Streptococcaceae.Streptococcus	RASD1
27160	ENSG00000108556	rs2243093	0.080339617	0.18891175	0.655261742	0.462280672	-0.416636517	0.793974773	0.117968122	0.469116678	0.234590461	0.598090669	0.263028413	0.634448404	0.464803513	0.402086711	0.949745875	0.999645249	Bacteria.Firmicutes.Bacilli.Lactobacillales.Streptococcaceae.Streptococcus	CHRNE
27161	ENSG00000108559	rs77113005	0.670601896	0.964294289	0.698239315	0.833734514	0.159135937	0.020116257	-0.167378251	-0.103904752	0.372482436	0.447668174	0.429844386	0.493032241	0.749698525	0.695193621	0.958464844	0.999645249	Bacteria.Firmicutes.Bacilli.Lactobacillales.Streptococcaceae.Streptococcus	NUP88
27162	ENSG00000108578	rs7342921	0.173461869	0.088318729	0.486938079	0.251131713	-0.415080433	1.086274346	0.242150307	-0.764121538	0.301649394	0.627933288	0.346368034	0.659995846	0.556478216	0.310340737	0.920912325	0.999645249	Bacteria.Firmicutes.Bacilli.Lactobacillales.Streptococcaceae.Streptococcus	BLMH
27163	ENSG00000108592	rs2665833	0.083826878	0.169651213	0.520819007	0.896351335	-0.855513631	0.461089956	0.352829128	-0.049279583	0.487354397	0.332076046	0.546569151	0.376828104	0.470529765	0.384163294	0.922183548	0.999645249	Bacteria.Firmicutes.Bacilli.Lactobacillales.Streptococcaceae.Streptococcus	FTSJ3
27164	ENSG00000108599	rs11658169	0.892580863	0.898042109	0.891047701	0.692577002	0.046538343	0.045977111	-0.053424848	-0.161318348	0.343301586	0.357438726	0.388520984	0.406243944	0.802641991	0.680500634	0.962177734	0.999645249	Bacteria.Firmicutes.Bacilli.Lactobacillales.Streptococcaceae.Streptococcus	AKAP10
27165	ENSG00000108771	rs2277621	0.689795785	0.389008706	0.293492449	0.877901561	-0.154576997	-0.455641859	0.444653233	-0.087330746	0.385584272	0.525455432	0.419908582	0.566248887	0.75680654	0.529079025	0.920912325	0.999645249	Bacteria.Firmicutes.Bacilli.Lactobacillales.Streptococcaceae.Streptococcus	DHX58
27166	ENSG00000108784	rs4792923	0.60015816	0.490914314	0.894694474	0.187477537	-0.275410738	-0.242514586	-0.078265064	0.520108012	0.522884964	0.350089295	0.589001126	0.390503608	0.736741475	0.571165773	0.962177734	0.999645249	Bacteria.Firmicutes.Bacilli.Lactobacillales.Streptococcaceae.Streptococcus	NAGLU
27167	ENSG00000108797	rs4793098	0.203440962	0.212732278	0.630721831	0.760773162	-0.529283239	0.439912175	0.224925428	-0.118492263	0.412038745	0.34962053	0.465721985	0.387572745	0.570752262	0.419323756	0.945461267	0.999645249	Bacteria.Firmicutes.Bacilli.Lactobacillales.Streptococcaceae.Streptococcus	CNTNAP1
27168	ENSG00000108823	rs2412299	0.193581629	0.393421914	0.01240167	0.024196755	-0.586326063	0.248334863	1.323403596	-0.776501909	0.446403985	0.289080563	0.514739122	0.336574271	0.566484894	0.530196401	0.920912325	0.983329253	Bacteria.Firmicutes.Bacilli.Lactobacillales.Streptococcaceae.Streptococcus	SGCA
27169	ENSG00000108839	rs15966	0.037975683	0.013422343	0.780487532	0.918120388	1.159675106	-0.836096016	-0.16302942	0.037359787	0.547622591	0.329080222	0.582613788	0.362027678	0.393888228	0.139931388	0.962177734	0.999645249	Bacteria.Firmicutes.Bacilli.Lactobacillales.Streptococcaceae.Streptococcus	ALOX12
27170	ENSG00000108846	rs3785912	0.13042048	0.033610135	0.286363683	0.13206892	0.565937081	-0.708893585	-0.442390584	0.560324989	0.369526453	0.32667706	0.411590442	0.367457086	0.528223645	0.209251884	0.920912325	0.999645249	Bacteria.Firmicutes.Bacilli.Lactobacillales.Streptococcaceae.Streptococcus	ABCC3
27171	ENSG00000108849	rs8074783	0.196023164	0.143315258	0.952046557	0.939070153	0.596572145	-0.431319978	0.030994413	-0.025329769	0.456728213	0.291198818	0.513441537	0.330113881	0.567911619	0.367047331	0.962177734	0.999645249	Bacteria.Firmicutes.Bacilli.Lactobacillales.Streptococcaceae.Streptococcus	PPY
27172	ENSG00000108946	rs8080306	0.213467645	0.136144192	0.669166418	0.487446017	-0.681199757	0.557636491	0.264040937	-0.290010783	0.542265016	0.369610314	0.61517525	0.415312833	0.581393158	0.360543278	0.953764158	0.999645249	Bacteria.Firmicutes.Bacilli.Lactobacillales.Streptococcaceae.Streptococcus	PRKAR1A
27173	ENSG00000108947	rs12949541	0.115809405	0.065050538	0.228601986	0.295361907	0.494652953	-0.606160156	-0.411901859	0.414852267	0.31040448	0.323078566	0.33894545	0.393298648	0.519528968	0.269061303	0.920912325	0.999645249	Bacteria.Firmicutes.Bacilli.Lactobacillales.Streptococcaceae.Streptococcus	EFNB3
27174	ENSG00000108953	rs28365859	0.79435163	0.780962037	0.852647523	0.977502387	0.08721072	-0.102322428	-0.070974521	-0.011520117	0.33322021	0.366480302	0.380619942	0.406964588	0.784562467	0.652660262	0.962177734	0.999645249	Bacteria.Firmicutes.Bacilli.Lactobacillales.Streptococcaceae.Streptococcus	YWHAE
27175	ENSG00000109101	rs28568999	0.502815562	0.260126951	0.96236499	0.931417937	0.209861387	-0.524711909	0.016145534	0.043290581	0.311477086	0.461955111	0.340871447	0.501106284	0.703388001	0.447883486	0.962177734	0.999645249	Bacteria.Firmicutes.Bacilli.Lactobacillales.Streptococcaceae.Streptococcus	FOXN1
27176	ENSG00000109118	rs968726	0.695866638	0.760680956	0.589073334	0.481149346	-0.290852896	0.149740897	-0.426120343	0.368645498	0.740803334	0.489588166	0.784993474	0.520341569	0.75680654	0.647670654	0.942815683	0.999645249	Bacteria.Firmicutes.Bacilli.Lactobacillales.Streptococcaceae.Streptococcus	PHF12
27177	ENSG00000109158	rs6447520	0.01641689	0.005194738	0.111055427	0.10122816	1.310177865	-1.192478136	-0.901911224	0.725645802	0.532060735	0.412489025	0.558417162	0.436574036	0.30069016	0.100451352	0.920912325	0.999645249	Bacteria.Firmicutes.Bacilli.Lactobacillales.Streptococcaceae.Streptococcus	GABRA4
27178	ENSG00000109180	rs2883562	0.862112005	0.53353047	0.668073614	0.098697048	0.069172619	0.210972936	0.193390189	-0.638000602	0.396710526	0.337064168	0.44899029	0.380931082	0.797603122	0.586119668	0.953336256	0.999645249	Bacteria.Firmicutes.Bacilli.Lactobacillales.Streptococcaceae.Streptococcus	OCIAD1
27179	ENSG00000109193	rs3736599	0.279132306	0.510806824	0.216999286	0.5623993	0.33718101	-0.266450304	-0.41899305	0.296092501	0.308987089	0.403000086	0.336144789	0.508553989	0.618003642	0.577843755	0.920912325	0.999645249	Bacteria.Firmicutes.Bacilli.Lactobacillales.Streptococcaceae.Streptococcus	SULT1E1
27180	ENSG00000109265	rs11732236	0.819248107	0.506376834	0.508569972	0.120784183	-0.075763739	0.260114584	0.240660792	-0.679604921	0.330233137	0.389313963	0.362069268	0.432379796	0.789397978	0.577843755	0.920912325	0.999645249	Bacteria.Firmicutes.Bacilli.Lactobacillales.Streptococcaceae.Streptococcus	CRACD
27181	ENSG00000109320	rs1020760	0.504196947	0.55161475	0.296162549	0.221681761	0.442160149	-0.309987709	-0.726779336	0.680529773	0.658390828	0.518019133	0.690172341	0.551606803	0.704280206	0.593352156	0.920912325	0.999645249	Bacteria.Firmicutes.Bacilli.Lactobacillales.Streptococcaceae.Streptococcus	NFKB1
27182	ENSG00000109323	rs223489	0.121072604	0.050014091	0.845100732	0.938060624	-0.553142646	0.629773065	0.077705659	0.028649355	0.352199879	0.315448345	0.39616791	0.367279078	0.528223645	0.249931851	0.962177734	0.999645249	Bacteria.Firmicutes.Bacilli.Lactobacillales.Streptococcaceae.Streptococcus	MANBA
27183	ENSG00000109332	rs223370	0.912897367	0.76791246	0.962366033	0.845574738	-0.04012126	0.12377104	-0.018933126	-0.091973899	0.365387072	0.417687004	0.399735386	0.470370053	0.805803401	0.649599018	0.962177734	0.999645249	Bacteria.Firmicutes.Bacilli.Lactobacillales.Streptococcaceae.Streptococcus	UBE2D3
27184	ENSG00000109390	rs3806766	0.310395705	0.550811252	0.655357432	0.848521701	-0.277047902	0.414316826	0.137685487	-0.138070419	0.271018141	0.690963394	0.307082637	0.72003	0.635303699	0.593352156	0.949745875	0.999645249	Bacteria.Firmicutes.Bacilli.Lactobacillales.Streptococcaceae.Streptococcus	NDUFC1
27185	ENSG00000109445	rs3733484	0.571908772	0.554284887	0.570958943	0.459046005	-0.197383302	0.235544631	0.216059531	-0.325102564	0.347457276	0.39628105	0.379393273	0.436505651	0.727611703	0.594646314	0.94202221	0.999645249	Bacteria.Firmicutes.Bacilli.Lactobacillales.Streptococcaceae.Streptococcus	ZNF330
27186	ENSG00000109511	rs17053750	0.143545506	0.267891788	0.023596299	0.036573063	0.416313391	-0.462544126	-0.730409107	1.000119021	0.281231736	0.413961907	0.315192831	0.468686316	0.534856918	0.452671714	0.920912325	0.999645249	Bacteria.Firmicutes.Bacilli.Lactobacillales.Streptococcaceae.Streptococcus	ANXA10
27187	ENSG00000109572	rs17627811	0.290865622	0.29813078	0.500826709	0.71984955	0.460636558	-0.327388082	-0.324293947	0.125480084	0.432621094	0.312177805	0.47907756	0.348364611	0.618577443	0.471333534	0.920912325	0.999645249	Bacteria.Firmicutes.Bacilli.Lactobacillales.Streptococcaceae.Streptococcus	CLCN3
27188	ENSG00000109705	rs1476211	0.754060814	0.44113486	0.277833768	0.546427888	-0.165129344	0.259257695	-0.679641892	0.233890435	0.52489336	0.334546174	0.621117152	0.385798227	0.772152949	0.552092516	0.920912325	0.999645249	Bacteria.Firmicutes.Bacilli.Lactobacillales.Streptococcaceae.Streptococcus	NKX3-2
27189	ENSG00000109743	rs4382032	0.150001712	0.180242857	0.501830456	0.292924539	-0.899262007	0.465211787	-0.455195134	0.404783238	0.617422479	0.343493974	0.67404167	0.381804059	0.539888714	0.394374459	0.920912325	0.999645249	Bacteria.Firmicutes.Bacilli.Lactobacillales.Streptococcaceae.Streptococcus	BST1
27190	ENSG00000109775	rs11132303	0.781406109	0.935207516	0.629024401	0.749954459	-0.193648399	-0.034082993	0.364292281	-0.147550916	0.695022139	0.417656327	0.750552444	0.461049429	0.78114353	0.689710585	0.945461267	0.999645249	Bacteria.Firmicutes.Bacilli.Lactobacillales.Streptococcaceae.Streptococcus	UFSP2
27191	ENSG00000109814	rs4453941	0.991931768	0.641864675	0.418792427	0.861769983	0.00474421	0.218381695	-0.441250706	0.088435796	0.467383102	0.467383102	0.542335009	0.505918461	0.817686609	0.617802902	0.920912325	0.999645249	Bacteria.Firmicutes.Bacilli.Lactobacillales.Streptococcaceae.Streptococcus	UGDH
27192	ENSG00000109854	rs12364576	0.48713069	0.390957368	0.833856664	0.969484051	0.32168379	-0.326306035	-0.106866635	0.016016427	0.460335765	0.377861668	0.507464958	0.417085876	0.699195158	0.529401418	0.962177734	0.999645249	Bacteria.Firmicutes.Bacilli.Lactobacillales.Streptococcaceae.Streptococcus	HTATIP2
27193	ENSG00000109911	rs3026393	0.571078506	0.636330955	0.974827097	0.790970871	0.232743002	-0.187137336	-0.014386258	-0.11483365	0.408816133	0.393945083	0.454188232	0.431499109	0.727476073	0.617802902	0.965169931	0.999645249	Bacteria.Firmicutes.Bacilli.Lactobacillales.Streptococcaceae.Streptococcus	ELP4
27194	ENSG00000110002	rs1939860	0.08100654	0.055299738	0.715895387	0.997961603	-1.096257804	0.724934431	0.23969737	-0.001041272	0.618648089	0.371563496	0.655778691	0.406040971	0.465207113	0.256165525	0.958464844	0.999645249	Bacteria.Firmicutes.Bacilli.Lactobacillales.Streptococcaceae.Streptococcus	VWA5A
27195	ENSG00000110042	rs146231532	0.423576999	0.587169221	0.715569932	0.084477569	0.215534285	0.304013823	-0.108748947	-1.077380893	0.267667143	0.557193591	0.297165762	0.615062589	0.681308716	0.605332556	0.958464844	0.999645249	Bacteria.Firmicutes.Bacilli.Lactobacillales.Streptococcaceae.Streptococcus	DTX4
27196	ENSG00000110057	rs308328	0.799979761	0.041501862	0.419156896	0.524979317	0.09413428	-0.672743892	0.341340044	0.234838896	0.370028935	0.323580917	0.419866703	0.367460962	0.784846731	0.233256327	0.920912325	0.999645249	Bacteria.Firmicutes.Bacilli.Lactobacillales.Streptococcaceae.Streptococcus	UNC93B1
27197	ENSG00000110074	rs685409	0.159425909	0.330237881	0.96521459	0.659700611	-0.91734314	0.396855808	-0.033033219	0.206603419	0.644622919	0.404594941	0.754584793	0.467085714	0.542580837	0.492106424	0.962177734	0.999645249	Bacteria.Firmicutes.Bacilli.Lactobacillales.Streptococcaceae.Streptococcus	FOXRED1
27198	ENSG00000110080	rs4937125	0.380533244	0.236959424	0.23332553	0.564578779	-0.223574282	-0.762561553	0.340972752	0.396759858	0.253247697	0.638947185	0.283466933	0.685283179	0.666841837	0.431744705	0.920912325	0.999645249	Bacteria.Firmicutes.Bacilli.Lactobacillales.Streptococcaceae.Streptococcus	ST3GAL4
27199	ENSG00000110104	rs12272452	0.067449762	0.501753653	0.028214243	0.359285273	-0.581180521	0.380630303	0.795874314	-0.558838738	0.312588185	0.563526365	0.354719584	0.60535256	0.451823971	0.57698478	0.920912325	0.999645249	Bacteria.Firmicutes.Bacilli.Lactobacillales.Streptococcaceae.Streptococcus	CCDC86
27200	ENSG00000110107	rs3885382	0.05850647	0.022031659	0.085318529	0.032144639	-0.772006582	1.281552365	0.779994411	-1.2812283	0.400986274	0.54645218	0.446519417	0.585322242	0.443865257	0.172772451	0.920912325	0.999645249	Bacteria.Firmicutes.Bacilli.Lactobacillales.Streptococcaceae.Streptococcus	PRPF19
27201	ENSG00000110169	rs7123623	0.947996213	0.901290517	0.947049838	0.772596102	0.013554118	-0.035126976	0.015706463	-0.089173056	0.207021998	0.282123408	0.235602402	0.307313379	0.812445021	0.681022366	0.962177734	0.999645249	Bacteria.Firmicutes.Bacilli.Lactobacillales.Streptococcaceae.Streptococcus	HPX
27202	ENSG00000110172	rs17227345	0.027590301	0.005214442	0.138844901	0.122530477	0.678753569	-1.403715306	-0.493161549	0.82715015	0.301270198	0.485783597	0.329165763	0.528768118	0.345623478	0.100451352	0.920912325	0.999645249	Bacteria.Firmicutes.Bacilli.Lactobacillales.Streptococcaceae.Streptococcus	CHORDC1
27203	ENSG00000110203	rs139807659	0.244353439	0.715340624	0.333743532	0.343437713	-0.325628153	0.18445116	0.294680501	0.536301604	0.277211672	0.503603593	0.302629052	0.562012042	0.603903213	0.637723243	0.920912325	0.999645249	Bacteria.Firmicutes.Bacilli.Lactobacillales.Streptococcaceae.Streptococcus	FOLR3
27204	ENSG00000110218	rs4073613	0.232379973	0.597777287	0.522777563	0.947305795	-0.491965356	0.208504475	0.29730222	0.028546718	0.408158413	0.393282819	0.462730846	0.430293805	0.593114843	0.608713848	0.924116759	0.999645249	Bacteria.Firmicutes.Bacilli.Lactobacillales.Streptococcaceae.Streptococcus	PANX1
27205	ENSG00000110435	rs2985402	0.031874471	0.009244251	0.027478323	0.018794294	0.706910526	-1.374182353	-0.80663674	1.344712219	0.32242253	0.51242739	0.357763982	0.558200445	0.371756051	0.122007098	0.920912325	0.983329253	Bacteria.Firmicutes.Bacilli.Lactobacillales.Streptococcaceae.Streptococcus	PDHX
27206	ENSG00000110455	rs2074038	2.21E-05	5.16E-05	0.058394645	0.190633265	-0.666471763	1.699176816	0.316868799	-0.546067688	0.145910678	0.39232101	0.164509106	0.412968807	0.011423459	0.008575944	0.920912325	0.999645249	Bacteria.Firmicutes.Bacilli.Lactobacillales.Streptococcaceae.Streptococcus	ACCS
27207	ENSG00000110514	rs35233100	0.720284018	0.224537466	0.906944284	0.821614147	0.091899248	-0.798802573	0.033311896	-0.161914302	0.255549791	0.651526687	0.283883793	0.715267503	0.760039692	0.429192211	0.962177734	0.999645249	Bacteria.Firmicutes.Bacilli.Lactobacillales.Streptococcaceae.Streptococcus	MADD
27208	ENSG00000110628	rs7934793	0.484282438	0.031869762	0.493646478	0.609377947	0.241373124	-0.835466859	0.273038911	0.219929951	0.343153478	0.381046338	0.396658593	0.428369726	0.698853993	0.20442303	0.920912325	0.999645249	Bacteria.Firmicutes.Bacilli.Lactobacillales.Streptococcaceae.Streptococcus	SLC22A18
27209	ENSG00000110660	rs3132846	0.002570925	0.003537083	0.1302896	0.186496152	1.292871579	-1.124895191	-0.706719848	0.543216076	0.412498487	0.371821111	0.461290186	0.406934383	0.13961421	0.083956477	0.920912325	0.999645249	Bacteria.Firmicutes.Bacilli.Lactobacillales.Streptococcaceae.Streptococcus	SLC35F2
27210	ENSG00000110665	rs10831733	0.695360424	0.775983196	0.296967901	0.236355182	-0.145172767	0.109769994	0.42305883	-0.49563102	0.369108067	0.384179857	0.402425856	0.414746521	0.75680654	0.652198987	0.920912325	0.999645249	Bacteria.Firmicutes.Bacilli.Lactobacillales.Streptococcaceae.Streptococcus	C11orf21
27211	ENSG00000110768	rs7947378	0.259091662	0.295487703	0.7044157	0.676736297	-0.603495342	0.39538036	-0.234008676	0.177971043	0.530151429	0.374936874	0.614171498	0.424974541	0.610935226	0.470284477	0.958464844	0.999645249	Bacteria.Firmicutes.Bacilli.Lactobacillales.Streptococcaceae.Streptococcus	GTF2H1
27212	ENSG00000110777	rs17577362	0.484614884	0.445773879	0.207746999	0.129999672	-0.262185331	0.328405019	0.513526434	-0.713650561	0.373026417	0.42812785	0.403635046	0.465456397	0.698998093	0.553096503	0.920912325	0.999645249	Bacteria.Firmicutes.Bacilli.Lactobacillales.Streptococcaceae.Streptococcus	POU2AF1
27213	ENSG00000110786	rs7121896	0.005203267	0.003766381	0.381431526	0.47736407	-1.402635692	0.980910264	0.483007462	-0.261904485	0.485282129	0.326572785	0.548152598	0.366494854	0.187280561	0.084853406	0.920912325	0.999645249	Bacteria.Firmicutes.Bacilli.Lactobacillales.Streptococcaceae.Streptococcus	PTPN5
27214	ENSG00000110871	rs10774555	0.338902975	0.025776848	0.91881197	0.245658653	-0.360211061	0.821936592	0.041290495	-0.470133031	0.373926441	0.360324535	0.403538005	0.401350582	0.65513231	0.181447655	0.962177734	0.999645249	Bacteria.Firmicutes.Bacilli.Lactobacillales.Streptococcaceae.Streptococcus	COQ5
27215	ENSG00000110887	rs11114074	0.845831561	0.101546656	0.295339948	0.66046449	0.056570672	0.464221489	-0.339089727	-0.142299194	0.289800201	0.279557838	0.321457605	0.322481239	0.794108722	0.324192134	0.920912325	0.999645249	Bacteria.Firmicutes.Bacilli.Lactobacillales.Streptococcaceae.Streptococcus	DAO
27216	ENSG00000110888	rs11613738	0.962904504	0.510780621	0.53834389	0.603069166	-0.009413084	-0.339891635	0.139435484	-0.290356793	0.201625615	0.514046472	0.22542429	0.555702795	0.815029419	0.577843755	0.934581768	0.999645249	Bacteria.Firmicutes.Bacilli.Lactobacillales.Streptococcaceae.Streptococcus	CAPRIN2
27217	ENSG00000110906	rs11615336	0.076151281	0.228617415	0.071744522	0.314909997	-0.566861299	0.616477508	0.627327005	-0.569246152	0.314616269	0.507303491	0.342774821	0.562117044	0.455933706	0.429192211	0.920912325	0.999645249	Bacteria.Firmicutes.Bacilli.Lactobacillales.Streptococcaceae.Streptococcus	KCTD10
27218	ENSG00000110911	rs2269684	0.201201968	0.073370858	0.061447055	0.010629381	-0.345536304	1.241569447	0.567167221	-1.917484383	0.267646835	0.682368218	0.2980896	0.729225671	0.570327894	0.285823498	0.920912325	0.983329253	Bacteria.Firmicutes.Bacilli.Lactobacillales.Streptococcaceae.Streptococcus	SLC11A2
27219	ENSG00000111144	rs2660840	0.996548692	0.914145573	0.597048684	0.664562541	0.001594941	0.049515345	-0.225127059	0.215830241	0.367328478	0.457522306	0.423791407	0.495500475	0.818336293	0.684111647	0.942815683	0.999645249	Bacteria.Firmicutes.Bacilli.Lactobacillales.Streptococcaceae.Streptococcus	LTA4H
27220	ENSG00000111181	rs4980866	0.003761043	0.004545092	0.191461899	0.281741203	-1.28068941	1.009772571	0.616003086	-0.406094731	0.426307989	0.343683297	0.466740202	0.374180574	0.156559761	0.095223137	0.920912325	0.999645249	Bacteria.Firmicutes.Bacilli.Lactobacillales.Streptococcaceae.Streptococcus	SLC6A12
27221	ENSG00000111215	rs2227296	0.497320812	0.286036879	0.997375626	0.961008813	-0.234377141	0.470854308	0.001205572	0.022709107	0.343417293	0.43777287	0.365141913	0.462755669	0.701744713	0.463383372	0.968214725	0.999645249	Bacteria.Firmicutes.Bacilli.Lactobacillales.Streptococcaceae.Streptococcus	PRR4
27222	ENSG00000111237	rs6606687	0.156703845	0.16916957	0.096067953	0.087892656	-1.439670062	0.79641256	1.837045415	-1.073386173	1.004964699	0.572918026	1.088083993	0.619633306	0.54230413	0.383726356	0.920912325	0.999645249	Bacteria.Firmicutes.Bacilli.Lactobacillales.Streptococcaceae.Streptococcus	VPS29
27223	ENSG00000111254	rs979877	0.213745584	0.005923038	0.101358971	0.418044925	-0.384576704	0.740373895	-0.565889207	0.239846713	0.306328079	0.26031434	0.340591984	0.294316715	0.581393158	0.104589494	0.920912325	0.999645249	Bacteria.Firmicutes.Bacilli.Lactobacillales.Streptococcaceae.Streptococcus	AKAP3
27224	ENSG00000111261	rs36058772	0.963648668	0.655974095	0.896295558	0.622011957	0.013269189	0.270284235	-0.042221833	-0.329650953	0.290044987	0.60397714	0.32268468	0.665517005	0.815325959	0.622794359	0.962177734	0.999645249	Bacteria.Firmicutes.Bacilli.Lactobacillales.Streptococcaceae.Streptococcus	MANSC1
27225	ENSG00000111275	rs10744777	0.957597339	0.617649196	0.867546763	0.866324666	0.019603128	-0.165308745	0.068187156	0.063702848	0.367297585	0.329592129	0.407267263	0.376971637	0.814342159	0.61382573	0.962177734	0.999645249	Bacteria.Firmicutes.Bacilli.Lactobacillales.Streptococcaceae.Streptococcus	ALDH2
27226	ENSG00000111321	rs10849448	0.040580913	0.009316529	0.270747858	0.116577271	1.465859894	-1.16247702	-0.842680697	0.748759041	0.701752449	0.433952002	0.758725708	0.470869522	0.406360636	0.122007098	0.920912325	0.999645249	Bacteria.Firmicutes.Bacilli.Lactobacillales.Streptococcaceae.Streptococcus	LTBR
27227	ENSG00000111328	rs12824957	0.414888719	0.209539491	0.620137984	0.728482773	0.190280192	-0.749235036	0.132471928	-0.216820293	0.231909583	0.591255744	0.266006791	0.621935194	0.680457212	0.416128381	0.945461267	0.999645249	Bacteria.Firmicutes.Bacilli.Lactobacillales.Streptococcaceae.Streptococcus	CDK2AP1
27228	ENSG00000111341	rs1800802	0.730277206	0.896180148	0.363490454	0.523750628	-0.103352976	-0.070494401	0.305043781	-0.37068373	0.298516505	0.538158283	0.333358719	0.578301378	0.764712771	0.679832533	0.920912325	0.999645249	Bacteria.Firmicutes.Bacilli.Lactobacillales.Streptococcaceae.Streptococcus	MGP
27229	ENSG00000111344	rs35910801	0.661225289	0.212177367	0.50222255	0.748523139	-0.127357247	-0.438045242	0.215370905	0.153810423	0.289311972	0.347709543	0.319209496	0.477775916	0.748770078	0.418793645	0.920912325	0.999645249	Bacteria.Firmicutes.Bacilli.Lactobacillales.Streptococcaceae.Streptococcus	RASAL1
27230	ENSG00000111364	rs884892	0.48807275	0.282693223	0.969667379	0.557746202	0.216698648	-0.313113205	0.013194969	-0.217144494	0.310774342	0.289082608	0.345689712	0.36854839	0.699375681	0.461340209	0.963765734	0.999645249	Bacteria.Firmicutes.Bacilli.Lactobacillales.Streptococcaceae.Streptococcus	DDX55
27231	ENSG00000111371	rs2125645	0.528340966	0.510329133	0.952347945	0.9725852	-0.270871768	0.275495282	-0.029177898	0.01585053	0.427314082	0.416208344	0.48641069	0.459479718	0.716649341	0.577843755	0.962177734	0.999645249	Bacteria.Firmicutes.Bacilli.Lactobacillales.Streptococcaceae.Streptococcus	SLC38A1
27232	ENSG00000111554	rs2046067	0.595546726	0.10886813	0.941419323	0.370051606	-0.167262082	0.616529387	0.025578746	-0.383918459	0.3135757	0.379336227	0.346753016	0.425374984	0.73600892	0.333432581	0.962177734	0.999645249	Bacteria.Firmicutes.Bacilli.Lactobacillales.Streptococcaceae.Streptococcus	MDM1
27233	ENSG00000111581	rs10878860	0.918363025	0.964328235	0.836811616	0.900855253	-0.038223135	0.02004067	0.083122859	-0.066396358	0.371498616	0.446410754	0.401970247	0.530910942	0.806026279	0.695193621	0.962177734	0.999645249	Bacteria.Firmicutes.Bacilli.Lactobacillales.Streptococcaceae.Streptococcus	NUP107
27234	ENSG00000111602	rs61937720	0.629533475	0.603433497	0.717122972	0.615704696	0.209753438	-0.214926337	-0.177204326	0.230698541	0.432798993	0.411754033	0.487007685	0.45742999	0.741213412	0.610888133	0.958464844	0.999645249	Bacteria.Firmicutes.Bacilli.Lactobacillales.Streptococcaceae.Streptococcus	TIMELESS
27235	ENSG00000111615	rs17218895	0.073948337	0.302177916	0.02986924	0.135839392	0.667605084	-0.435938259	-0.890050902	0.726059601	0.367670667	0.419209038	0.400950728	0.480862911	0.455933706	0.473500004	0.920912325	0.999645249	Bacteria.Firmicutes.Bacilli.Lactobacillales.Streptococcaceae.Streptococcus	KRR1
27236	ENSG00000111652	rs11227	0.216500178	0.042621532	0.59375838	0.208890678	0.662584893	-0.825307845	-0.325601296	0.566646229	0.53098707	0.399201077	0.607461712	0.446522282	0.58386915	0.234834314	0.942815683	0.999645249	Bacteria.Firmicutes.Bacilli.Lactobacillales.Streptococcaceae.Streptococcus	COPS7A
27237	ENSG00000111666	rs2559850	0.666175852	0.037586652	0.519640856	0.337856499	-0.171935115	0.585158307	-0.292737099	-0.309991638	0.39676096	0.27574485	0.452197568	0.321093615	0.748985457	0.222048646	0.922183548	0.999645249	Bacteria.Firmicutes.Bacilli.Lactobacillales.Streptococcaceae.Streptococcus	CHPT1
27238	ENSG00000111670	rs11830792	0.125292069	0.051422368	0.17433991	0.12535083	0.498668708	-0.937928678	-0.483428376	0.775109854	0.32117514	0.472757006	0.352047126	0.499300307	0.528223645	0.250479508	0.920912325	0.999645249	Bacteria.Firmicutes.Bacilli.Lactobacillales.Streptococcaceae.Streptococcus	GNPTAB
27239	ENSG00000111671	rs6489739	0.040325628	0.107048382	0.409685688	0.968610307	-0.66441177	0.765607481	0.289487811	0.019926295	0.317656292	0.468586064	0.348896339	0.504452071	0.406360636	0.332679748	0.920912325	0.999645249	Bacteria.Firmicutes.Bacilli.Lactobacillales.Streptococcaceae.Streptococcus	SPSB2
27240	ENSG00000111678	rs3087835	0.336475985	0.634177564	0.277523542	0.891028583	-0.329924654	-0.185743329	0.424064783	0.061033072	0.340758581	0.38852456	0.387295697	0.443771824	0.654204899	0.617802902	0.920912325	0.999645249	Bacteria.Firmicutes.Bacilli.Lactobacillales.Streptococcaceae.Streptococcus	C12orf57
27241	ENSG00000111785	rs1579808	0.973302899	0.9040538	0.91663485	0.877939577	0.014210549	-0.047653241	0.048405201	-0.067571463	0.423018059	0.393808381	0.460672137	0.438268083	0.815951807	0.681022366	0.962177734	0.999645249	Bacteria.Firmicutes.Bacilli.Lactobacillales.Streptococcaceae.Streptococcus	RIC8B
27242	ENSG00000111816	rs1999929	0.099050627	0.226216398	0.20857307	0.439064889	0.605266594	-0.503878831	-0.535627095	0.355411795	0.361773476	0.412485227	0.421780943	0.456542502	0.493787239	0.429192211	0.920912325	0.999645249	Bacteria.Firmicutes.Bacilli.Lactobacillales.Streptococcaceae.Streptococcus	FRK
27243	ENSG00000111850	rs9353482	0.842632626	0.128941549	0.319349901	0.757908828	0.056140722	0.590197245	-0.310391213	-0.141667671	0.281674669	0.38385787	0.309350621	0.457716262	0.793381439	0.351347619	0.920912325	0.999645249	Bacteria.Firmicutes.Bacilli.Lactobacillales.Streptococcaceae.Streptococcus	SMIM8
27244	ENSG00000111860	rs1771755	0.352081394	0.071182474	0.48704125	0.120592562	-0.280251569	0.56229796	0.233807583	-0.522436496	0.299036187	0.30661853	0.334514246	0.332211124	0.656290803	0.282018472	0.920912325	0.999645249	Bacteria.Firmicutes.Bacilli.Lactobacillales.Streptococcaceae.Streptococcus	CEP85L
27245	ENSG00000111863	rs2076189	0.191119602	0.161639068	0.783449038	0.891789821	-0.461393249	0.445686588	0.109152299	-0.049212012	0.349320701	0.314873425	0.395551659	0.360354145	0.565032694	0.379933997	0.962177734	0.999645249	Bacteria.Firmicutes.Bacilli.Lactobacillales.Streptococcaceae.Streptococcus	ADTRP
27246	ENSG00000111877	rs6910782	0.157213294	0.134188239	0.513590122	0.446667845	-0.823187361	0.574326666	0.406705134	-0.311664335	0.575344745	0.378738277	0.61921754	0.407106832	0.54230413	0.358949711	0.920912325	0.999645249	Bacteria.Firmicutes.Bacilli.Lactobacillales.Streptococcaceae.Streptococcus	MCM9
27247	ENSG00000111886	rs6454753	0.256841967	0.522948177	0.926342295	0.489621235	-0.379052992	0.158993097	0.035077263	0.196472022	0.331400606	0.247563937	0.377981176	0.28277607	0.610259058	0.583148815	0.962177734	0.999645249	Bacteria.Firmicutes.Bacilli.Lactobacillales.Streptococcaceae.Streptococcus	GABRR2
27248	ENSG00000111897	rs11964202	0.392142614	0.905227481	0.060125453	0.118238884	0.22210975	-0.049692501	-0.559833973	0.746728331	0.257850708	0.415771732	0.292691071	0.471765361	0.670073382	0.681022366	0.920912325	0.999645249	Bacteria.Firmicutes.Bacilli.Lactobacillales.Streptococcaceae.Streptococcus	SERINC1
27249	ENSG00000111906	rs9385367	0.941706366	0.482611177	0.814124458	0.466388563	-0.021661527	0.439255902	-0.078231742	-0.47498336	0.295098661	0.622087512	0.331419464	0.648341643	0.811204804	0.568954877	0.962177734	0.999645249	Bacteria.Firmicutes.Bacilli.Lactobacillales.Streptococcaceae.Streptococcus	HDDC2
27250	ENSG00000111962	rs6920122	0.001475723	0.0024571	0.217486106	0.363861006	0.998797672	-0.73658763	-0.450611469	0.249652255	0.300979545	0.23387338	0.361898623	0.273037742	0.106763816	0.068758472	0.920912325	0.999645249	Bacteria.Firmicutes.Bacilli.Lactobacillales.Streptococcaceae.Streptococcus	UST
27251	ENSG00000112031	rs9397575	0.44558189	0.508640736	0.063496316	0.055566752	0.322474886	-0.201380825	-0.866961371	0.659796833	0.420218826	0.303024105	0.459326375	0.338558008	0.6880671	0.577843755	0.920912325	0.999645249	Bacteria.Firmicutes.Bacilli.Lactobacillales.Streptococcaceae.Streptococcus	MTRF1L
27252	ENSG00000112053	rs9368897	0.304928699	0.568431971	0.415418288	0.86427499	-0.354846568	0.236440512	0.307919901	0.07873421	0.34319178	0.412465186	0.375714881	0.45881698	0.629971939	0.597998714	0.920912325	0.999645249	Bacteria.Firmicutes.Bacilli.Lactobacillales.Streptococcaceae.Streptococcus	SLC26A8
27253	ENSG00000112139	rs9349050	0.057449263	0.00683472	0.510918357	0.442517462	0.845243513	-0.819531204	-0.305739617	0.249190599	0.437128058	0.293469874	0.462546742	0.322535287	0.443865257	0.108800597	0.920912325	0.999645249	Bacteria.Firmicutes.Bacilli.Lactobacillales.Streptococcaceae.Streptococcus	MDGA1
27254	ENSG00000112159	rs12207432	0.381527962	0.912729288	0.214887332	0.377478978	0.230735125	-0.051946173	-0.36246394	0.448675349	0.261908642	0.472162518	0.28944322	0.504959756	0.666841837	0.684030921	0.920912325	0.999645249	Bacteria.Firmicutes.Bacilli.Lactobacillales.Streptococcaceae.Streptococcus	MDN1
27255	ENSG00000112232	rs16883133	0.119448422	0.423232243	0.273273928	0.317943118	0.422106449	-0.200728168	-0.320113331	-0.343131981	0.267569399	0.249093554	0.28975768	0.34098141	0.52819879	0.546577125	0.920912325	0.999645249	Bacteria.Firmicutes.Bacilli.Lactobacillales.Streptococcaceae.Streptococcus	KHDRBS2
27256	ENSG00000112280	rs6935778	0.412269411	0.943112731	0.08342461	0.329671043	0.232556543	-0.042025545	-0.561743333	0.623430792	0.281841811	0.586700515	0.319578574	0.63483847	0.680457212	0.690991672	0.920912325	0.999645249	Bacteria.Firmicutes.Bacilli.Lactobacillales.Streptococcaceae.Streptococcus	COL9A1
27257	ENSG00000112293	rs4646830	0.07079439	0.020675756	0.456216468	0.397846791	0.468692759	-0.771325635	-0.217642337	0.306381664	0.255216087	0.32533722	0.290381636	0.360025777	0.451823971	0.167585939	0.920912325	0.999645249	Bacteria.Firmicutes.Bacilli.Lactobacillales.Streptococcaceae.Streptococcus	GPLD1
27258	ENSG00000112294	rs2744577	0.008688824	0.036493651	0.063248431	0.32185699	0.806411197	-0.764978957	-0.638750167	0.392637267	0.298153202	0.358335552	0.338091786	0.393368929	0.222275025	0.217410768	0.920912325	0.999645249	Bacteria.Firmicutes.Bacilli.Lactobacillales.Streptococcaceae.Streptococcus	ALDH5A1
27259	ENSG00000112303	rs7765058	0.42420756	0.178733573	0.681500406	0.271028435	0.293602013	-0.57651506	-0.167905957	0.505889112	0.36511655	0.424181366	0.407302746	0.455757409	0.681308716	0.392888187	0.957549541	0.999645249	Bacteria.Firmicutes.Bacilli.Lactobacillales.Streptococcaceae.Streptococcus	VNN2
27260	ENSG00000112304	rs150664783	0.501970983	0.061083497	0.95916841	0.248182856	-0.170383186	0.775597298	0.01455157	-0.524818322	0.252382407	0.407048605	0.283148717	0.450459345	0.703388001	0.264315244	0.962177734	0.999645249	Bacteria.Firmicutes.Bacilli.Lactobacillales.Streptococcaceae.Streptococcus	ACOT13
27261	ENSG00000112306	rs3778174	0.782246273	0.952348463	0.848139077	0.720647603	-0.089212102	-0.031092683	-0.069607629	0.197955372	0.32145882	0.518336773	0.362074057	0.55121504	0.78114353	0.69363343	0.962177734	0.999645249	Bacteria.Firmicutes.Bacilli.Lactobacillales.Streptococcaceae.Streptococcus	RPS12
27262	ENSG00000112339	rs28384512	0.909589735	0.74746771	0.603972761	0.349708627	-0.054142644	0.118050814	0.277379139	-0.39414655	0.474966383	0.365109563	0.532194488	0.418485099	0.805803401	0.644667144	0.942815683	0.999645249	Bacteria.Firmicutes.Bacilli.Lactobacillales.Streptococcaceae.Streptococcus	HBS1L
27263	ENSG00000112343	rs189911	0.896625048	0.963961097	0.670970626	0.783723191	-0.088075673	-0.019223374	0.321612583	-0.129936264	0.675285273	0.423840043	0.7536819	0.471482128	0.802641991	0.695193621	0.953890357	0.999645249	Bacteria.Firmicutes.Bacilli.Lactobacillales.Streptococcaceae.Streptococcus	TRIM38
27264	ENSG00000112357	rs7756379	0.537153683	0.837316262	0.27675659	0.682041276	0.256283365	-0.079321695	-0.509352383	0.174857837	0.41311695	0.384795588	0.464439571	0.424930855	0.716697819	0.668053939	0.920912325	0.999645249	Bacteria.Firmicutes.Bacilli.Lactobacillales.Streptococcaceae.Streptococcus	PEX7
27265	ENSG00000112494	rs431415	0.049149892	0.017561298	0.191769882	0.158296748	1.01898419	-0.931160932	-0.711371529	0.594914142	0.508412171	0.382262164	0.539378793	0.416901405	0.425584103	0.156857623	0.920912325	0.999645249	Bacteria.Firmicutes.Bacilli.Lactobacillales.Streptococcaceae.Streptococcus	UNC93A
27266	ENSG00000112514	rs1705003	0.055863169	0.228454529	0.037845572	0.065742126	-0.645789498	0.40332727	0.769044624	-0.727527572	0.331783279	0.331783279	0.362904687	0.388789806	0.443865257	0.429192211	0.920912325	0.999645249	Bacteria.Firmicutes.Bacilli.Lactobacillales.Streptococcaceae.Streptococcus	CUTA
27267	ENSG00000112530	rs9458780	0.464978353	0.250169934	0.357036352	0.132940118	-0.367780758	0.625463896	0.495751439	-0.865733488	0.500421535	0.539126341	0.534491541	0.569042987	0.692298312	0.438884564	0.920912325	0.999645249	Bacteria.Firmicutes.Bacilli.Lactobacillales.Streptococcaceae.Streptococcus	PACRG
27268	ENSG00000112599	rs1474867	0.120425611	0.107985332	0.965527061	0.952659494	-1.192568154	0.704114491	0.036378092	-0.028352088	0.757992481	0.432122199	0.838529613	0.475758262	0.528223645	0.332679748	0.962177734	0.999645249	Bacteria.Firmicutes.Bacilli.Lactobacillales.Streptococcaceae.Streptococcus	GUCA1B
27269	ENSG00000112619	rs3818087	0.486912678	0.198850728	0.829646103	0.62833691	-0.236249322	0.500034223	0.081389401	-0.210346925	0.33790758	0.385273919	0.376785184	0.432509738	0.699195158	0.410798503	0.962177734	0.999645249	Bacteria.Firmicutes.Bacilli.Lactobacillales.Streptococcaceae.Streptococcus	PRPH2
27270	ENSG00000112655	rs3805933	0.586702432	0.835003848	0.498010824	0.704073363	-0.231243658	0.097366574	0.319947494	-0.205583309	0.423291309	0.465616272	0.469553484	0.538911461	0.733649746	0.668053939	0.920912325	0.999645249	Bacteria.Firmicutes.Bacilli.Lactobacillales.Streptococcaceae.Streptococcus	PTK7
27271	ENSG00000112685	rs6906847	0.27329759	0.219558682	0.750445241	0.699546113	1.460774955	-0.890536181	-0.458214358	0.303486996	1.322318671	0.718478051	1.434688556	0.782954084	0.615426775	0.426046541	0.962177734	0.999645249	Bacteria.Firmicutes.Bacilli.Lactobacillales.Streptococcaceae.Streptococcus	EXOC2
27272	ENSG00000112763	rs2273193	0.701652713	0.399481003	0.805614042	0.933238852	0.374483454	-0.470638969	0.250847431	0.049169518	0.973292416	0.554972852	1.015251893	0.584719927	0.757551288	0.534472371	0.962177734	0.999645249	Bacteria.Firmicutes.Bacilli.Lactobacillales.Streptococcaceae.Streptococcus	BTN2A1
27273	ENSG00000112796	rs9472712	0.692539274	0.970405548	0.694633491	0.275917512	0.227096772	0.012977775	0.248887727	-0.434850785	0.571818058	0.348484211	0.631220064	0.395808841	0.75680654	0.69666911	0.958464844	0.999645249	Bacteria.Firmicutes.Bacilli.Lactobacillales.Streptococcaceae.Streptococcus	ENPP5
27274	ENSG00000112799	rs7751507	0.099313703	0.042509503	0.397079064	0.215704704	-0.740954092	0.661142172	0.441617708	-0.456284263	0.443227313	0.319615697	0.518092143	0.365020153	0.493787239	0.234834314	0.920912325	0.999645249	Bacteria.Firmicutes.Bacilli.Lactobacillales.Streptococcaceae.Streptococcus	LY86
27275	ENSG00000112855	rs2563302	0.871929009	0.810327455	0.700817192	0.656121064	-0.08109571	0.120747864	-0.205491861	0.236508944	0.501096445	0.501096445	0.532510254	0.528744665	0.798964676	0.661205518	0.958464844	0.999645249	Bacteria.Firmicutes.Bacilli.Lactobacillales.Streptococcaceae.Streptococcus	HARS2
27276	ENSG00000112874	rs58006145	0.897082322	0.146645199	0.564846581	0.473868688	-0.047872393	0.521812767	-0.229932551	-0.289981629	0.368682782	0.355271618	0.397413247	0.402570814	0.802641991	0.369683121	0.940058095	0.999645249	Bacteria.Firmicutes.Bacilli.Lactobacillales.Streptococcaceae.Streptococcus	NUDT12
27277	ENSG00000112893	rs6883875	0.791495771	0.961367392	0.432477492	0.679715326	0.075052282	0.034944544	-0.253415932	0.312810171	0.282743768	0.718698495	0.320864019	0.754326993	0.783490107	0.695193621	0.920912325	0.999645249	Bacteria.Firmicutes.Bacilli.Lactobacillales.Streptococcaceae.Streptococcus	MAN2A1
27278	ENSG00000112902	rs377791	0.229554438	0.556409432	0.092362292	0.975714588	0.424285109	0.275749364	-0.644545646	-0.01499347	0.349858265	0.466427395	0.377399473	0.490662831	0.590585095	0.595293145	0.920912325	0.999645249	Bacteria.Firmicutes.Bacilli.Lactobacillales.Streptococcaceae.Streptococcus	SEMA5A
27279	ENSG00000112941	rs274686	0.364054141	0.679531564	0.95180231	0.683336241	-0.451581441	0.165547005	0.034192631	0.180400392	0.494082219	0.398966112	0.563548024	0.440298824	0.658614053	0.62782325	0.962177734	0.999645249	Bacteria.Firmicutes.Bacilli.Lactobacillales.Streptococcaceae.Streptococcus	TENT4A
27280	ENSG00000112964	rs35003055	0.239440468	0.001665075	0.781661122	0.028669699	-0.318419341	1.585570211	0.085679916	-1.171841154	0.268231298	0.483560849	0.307881938	0.52384586	0.598804285	0.052316982	0.962177734	0.999645249	Bacteria.Firmicutes.Bacilli.Lactobacillales.Streptococcaceae.Streptococcus	GHR
27281	ENSG00000112977	rs1483301	0.136233802	0.931209043	0.04973928	0.241732887	-0.521578632	-0.028874142	0.744796586	-0.458035171	0.34579103	0.333212562	0.372601551	0.387746609	0.53218467	0.68945777	0.920912325	0.999645249	Bacteria.Firmicutes.Bacilli.Lactobacillales.Streptococcaceae.Streptococcus	DAP
27282	ENSG00000112996	rs9637783	0.690065465	0.295599947	0.867064887	0.409189071	-0.189473701	0.449279397	0.085440834	-0.377309857	0.473066597	0.426148878	0.508452255	0.454256751	0.75680654	0.470284477	0.962177734	0.999645249	Bacteria.Firmicutes.Bacilli.Lactobacillales.Streptococcaceae.Streptococcus	MRPS30
27283	ENSG00000113212	rs11741863	0.709515048	0.779778719	0.822045249	0.613303179	0.106725146	-0.10209555	0.071770718	-0.205217093	0.285270603	0.363650092	0.317833563	0.404148793	0.758023693	0.652660262	0.962177734	0.999645249	Bacteria.Firmicutes.Bacilli.Lactobacillales.Streptococcaceae.Streptococcus	PCDHB7
27284	ENSG00000113248	rs652435	0.799815328	0.857725391	0.742126657	0.842547635	-0.204913815	0.085856249	0.280550666	-0.101870577	0.804811773	0.477051356	0.849064065	0.510835295	0.784846731	0.672255629	0.962177734	0.999645249	Bacteria.Firmicutes.Bacilli.Lactobacillales.Streptococcaceae.Streptococcus	PCDHB15
27285	ENSG00000113249	rs62382456	0.972081001	0.091762089	0.393554863	0.774263182	-0.011447753	0.834542425	-0.305584219	-0.152260781	0.325855315	0.487727322	0.355823681	0.528716931	0.815951807	0.312636529	0.920912325	0.999645249	Bacteria.Firmicutes.Bacilli.Lactobacillales.Streptococcaceae.Streptococcus	HAVCR1
27286	ENSG00000113269	rs141339319	0.768944938	0.414878784	0.990623448	0.816363261	0.096347563	-0.434388775	0.004183364	-0.135150504	0.326638406	0.52941277	0.354623364	0.579661456	0.777023611	0.542446491	0.967322519	0.999645249	Bacteria.Firmicutes.Bacilli.Lactobacillales.Streptococcaceae.Streptococcus	RNF130
27287	ENSG00000113273	rs163126	0.792252561	0.594006445	0.648187171	0.434953396	0.250552047	-0.284018955	-0.488591676	0.471625544	0.94742385	0.530240199	1.065915908	0.600390894	0.783491594	0.608506285	0.947692306	0.999645249	Bacteria.Firmicutes.Bacilli.Lactobacillales.Streptococcaceae.Streptococcus	ARSB
27288	ENSG00000113296	rs2434303	0.052173111	0.011047032	0.430228355	0.110431522	-0.851866032	1.015423011	0.380528868	-0.676531151	0.430796766	0.388314957	0.47945113	0.418127145	0.434782856	0.131694529	0.920912325	0.999645249	Bacteria.Firmicutes.Bacilli.Lactobacillales.Streptococcaceae.Streptococcus	THBS4
27289	ENSG00000113303	rs62406740	0.174712166	0.147963758	0.715516524	0.276662189	0.352793384	-0.512989325	0.107877735	-0.430354068	0.257139935	0.350422663	0.294727184	0.392329224	0.556478216	0.370737883	0.958464844	0.999645249	Bacteria.Firmicutes.Bacilli.Lactobacillales.Streptococcaceae.Streptococcus	BTNL8
27290	ENSG00000113318	rs245105	0.34286962	0.007678452	0.801404439	0.519523403	-0.309432843	0.927796407	-0.091059332	-0.254639132	0.323883036	0.33736055	0.360566258	0.393235817	0.65513231	0.115147759	0.962177734	0.999645249	Bacteria.Firmicutes.Bacilli.Lactobacillales.Streptococcaceae.Streptococcus	MSH3
27291	ENSG00000113407	rs16891180	0.42766304	0.575967133	0.475660022	0.714089735	-0.272204317	0.28212821	0.265224529	-0.208195488	0.341056682	0.501938151	0.369703468	0.565829177	0.681308716	0.601167857	0.920912325	0.999645249	Bacteria.Firmicutes.Bacilli.Lactobacillales.Streptococcaceae.Streptococcus	TARS1
27292	ENSG00000113494	rs6866465	0.208366558	0.377985509	0.570333607	0.949462008	1.043777006	-0.413229579	-0.523930676	0.033471025	0.82154743	0.465564555	0.918508938	0.526076309	0.577417407	0.523659548	0.94202221	0.999645249	Bacteria.Firmicutes.Bacilli.Lactobacillales.Streptococcaceae.Streptococcus	PRLR
27293	ENSG00000113595	rs37253	0.064375476	0.062265884	0.117202774	0.151604516	1.05163406	-0.646192489	-0.978466882	0.563743556	0.559063454	0.340720887	0.61639763	0.388605694	0.449809673	0.264570089	0.920912325	0.999645249	Bacteria.Firmicutes.Bacilli.Lactobacillales.Streptococcaceae.Streptococcus	TRIM23
27294	ENSG00000113597	rs57862001	0.401982312	0.156061178	0.591092045	0.19085203	-0.295043559	0.603633321	0.215138464	-0.619939078	0.349774922	0.420704153	0.398488004	0.469069061	0.674724396	0.376478589	0.942815683	0.999645249	Bacteria.Firmicutes.Bacilli.Lactobacillales.Streptococcaceae.Streptococcus	TRAPPC13
27295	ENSG00000113600	rs7704942	0.185735809	0.079415512	0.704650742	0.709875166	0.726050837	-0.761079833	-0.217940204	0.170350312	0.542948429	0.427189539	0.57247691	0.455929944	0.557941745	0.297354138	0.958464844	0.999645249	Bacteria.Firmicutes.Bacilli.Lactobacillales.Streptococcaceae.Streptococcus	C9
27296	ENSG00000113621	rs3733897	0.964645261	0.289704766	0.795859871	0.928780946	0.013068352	-0.565157242	0.083424263	0.054414575	0.293712762	0.529498212	0.321162808	0.606489046	0.815325959	0.46547823	0.962177734	0.999645249	Bacteria.Firmicutes.Bacilli.Lactobacillales.Streptococcaceae.Streptococcus	TXNDC15
27297	ENSG00000113658	rs1025004	0.168986904	0.345390166	0.033948292	0.066168966	0.449035997	-0.391171685	-0.796744305	0.834337126	0.322884152	0.411598147	0.367883518	0.446590913	0.552938641	0.500449817	0.920912325	0.999645249	Bacteria.Firmicutes.Bacilli.Lactobacillales.Streptococcaceae.Streptococcus	SMAD5
27298	ENSG00000113716	rs216135	0.577309289	0.15539769	0.497158301	0.136907558	0.306584835	-0.591706719	-0.465245108	0.715682697	0.547377821	0.411720531	0.681434436	0.475305894	0.7296466	0.375559601	0.920912325	0.999645249	Bacteria.Firmicutes.Bacilli.Lactobacillales.Streptococcaceae.Streptococcus	HMGXB3
27299	ENSG00000113734	rs8543	0.717304201	0.354898935	0.834537864	0.825123802	0.12713696	-0.525262759	-0.079608445	0.139565586	0.349642671	0.56378181	0.379607042	0.629128596	0.759759954	0.506973569	0.962177734	0.999645249	Bacteria.Firmicutes.Bacilli.Lactobacillales.Streptococcaceae.Streptococcus	BNIP1
27300	ENSG00000113812	rs709324	0.002285582	0.001609897	0.173791135	0.081122523	0.855683092	-1.599078427	-0.42535181	0.89609505	0.269606536	0.486040095	0.3093539	0.505888341	0.13348608	0.052192885	0.920912325	0.999645249	Bacteria.Firmicutes.Bacilli.Lactobacillales.Streptococcaceae.Streptococcus	ACTR8
27301	ENSG00000113889	rs266766	0.490111619	0.941513548	0.759649009	0.942336745	-0.199168221	17.96174022	0.097955361	-17.70848276	0.286981822	243.887652	0.31885228	243.8877707	0.700732281	0.690852343	0.962177734	0.999645249	Bacteria.Firmicutes.Bacilli.Lactobacillales.Streptococcaceae.Streptococcus	KNG1
27302	ENSG00000113971	rs7652305	0.375114352	0.064110262	0.990309404	0.999628452	0.164014228	-0.345850782	0.002537366	0.000100011	0.183671423	0.183671423	0.208121394	0.21395776	0.666303351	0.267976944	0.967322519	0.999775102	Bacteria.Firmicutes.Bacilli.Lactobacillales.Streptococcaceae.Streptococcus	NPHP3
27303	ENSG00000114054	rs696520	0.132765114	0.090625414	0.322826908	0.213571545	-0.618133685	0.75820862	0.446773963	-0.602240094	0.406110095	0.441528339	0.448511328	0.479519739	0.528223645	0.311269119	0.920912325	0.999645249	Bacteria.Firmicutes.Bacilli.Lactobacillales.Streptococcaceae.Streptococcus	PCCB
27304	ENSG00000114107	rs773444	0.350202901	0.603432413	0.182392558	0.427389395	0.454039775	-0.19357947	-0.737390171	0.336393889	0.482574812	0.370856777	0.547184634	0.421231891	0.656290803	0.610888133	0.920912325	0.999645249	Bacteria.Firmicutes.Bacilli.Lactobacillales.Streptococcaceae.Streptococcus	CEP70
27305	ENSG00000114115	rs2071387	0.668171284	0.793140067	0.962887015	0.252405525	-0.13485972	-0.099110861	0.015893657	0.476777095	0.313199379	0.376418806	0.340277111	0.412926311	0.749637206	0.655022033	0.962177734	0.999645249	Bacteria.Firmicutes.Bacilli.Lactobacillales.Streptococcaceae.Streptococcus	RBP1
27306	ENSG00000114126	rs1877047	0.253003639	0.490932047	0.112537739	0.724713254	0.32036182	0.504631939	-0.498993137	-0.270611449	0.277811925	0.728506665	0.310256512	0.765151707	0.610259058	0.571165773	0.920912325	0.999645249	Bacteria.Firmicutes.Bacilli.Lactobacillales.Streptococcaceae.Streptococcus	TFDP2
27307	ENSG00000114378	rs78138837	0.449100288	0.865189805	0.296712543	0.676280688	-0.237759867	-0.095931713	0.359141194	-0.261705936	0.312245963	0.562865444	0.341443493	0.623990321	0.6880671	0.672797737	0.920912325	0.999645249	Bacteria.Firmicutes.Bacilli.Lactobacillales.Streptococcaceae.Streptococcus	HYAL1
27308	ENSG00000114383	rs868913058	0.832703123	0.939495484	0.745628367	0.870588913	0.054772812	-0.090270635	-0.09476633	-0.198609928	0.258272545	1.184751787	0.290898754	1.21440342	0.791384358	0.690515105	0.962177734	0.999645249	Bacteria.Firmicutes.Bacilli.Lactobacillales.Streptococcaceae.Streptococcus	TUSC2
27309	ENSG00000114395	rs2233474	0.10357978	0.621426151	0.080077003	0.507710714	-0.591584302	0.242345235	0.68054565	-0.35234467	0.35841437	0.488436454	0.382845849	0.529019055	0.501570578	0.615279196	0.920912325	0.999645249	Bacteria.Firmicutes.Bacilli.Lactobacillales.Streptococcaceae.Streptococcus	CYB561D2
27310	ENSG00000114405	rs35401126	0.017890822	0.021754639	0.035909559	0.312455151	0.531956431	-0.828996914	-0.526680475	0.441316665	0.219041105	0.352713241	0.245912291	0.433567527	0.312410835	0.17161252	0.920912325	0.999645249	Bacteria.Firmicutes.Bacilli.Lactobacillales.Streptococcaceae.Streptococcus	C3orf14
27311	ENSG00000114473	rs9834267	0.181949666	0.357061194	0.362292099	0.810527784	-0.437730962	0.327170106	0.325658497	0.10594484	0.324487397	0.352754894	0.354993764	0.440138864	0.556542903	0.508775822	0.920912325	0.999645249	Bacteria.Firmicutes.Bacilli.Lactobacillales.Streptococcaceae.Streptococcus	IQCG
27312	ENSG00000114491	rs961077	0.414294783	0.204436251	0.88047549	0.592487013	-0.410269438	0.461536054	0.084786907	-0.220474836	0.499388737	0.360099928	0.561688266	0.409915834	0.680457212	0.414370642	0.962177734	0.999645249	Bacteria.Firmicutes.Bacilli.Lactobacillales.Streptococcaceae.Streptococcus	UMPS
27313	ENSG00000114520	rs11917095	0.771358864	0.486314145	0.516432033	0.442313228	0.093191902	0.267737941	-0.230139781	-0.333660061	0.319374982	0.382418226	0.352778115	0.431672662	0.777484403	0.570049783	0.920912325	0.999645249	Bacteria.Firmicutes.Bacilli.Lactobacillales.Streptococcaceae.Streptococcus	SNX4
27314	ENSG00000114544	rs6763487	0.306977677	0.035455169	0.859364954	0.449647577	-0.303612304	0.862909725	0.057948891	-0.358521962	0.294896883	0.40187671	0.325781988	0.471411945	0.631372006	0.213715011	0.962177734	0.999645249	Bacteria.Firmicutes.Bacilli.Lactobacillales.Streptococcaceae.Streptococcus	SLC41A3
27315	ENSG00000114670	rs4618195	0.018244332	0.011323854	0.843524032	0.826384159	1.537402457	-0.955368847	0.141466405	-0.090762804	0.635076623	0.366661659	0.713877007	0.412157082	0.312410835	0.134091436	0.962177734	0.999645249	Bacteria.Firmicutes.Bacilli.Lactobacillales.Streptococcaceae.Streptococcus	NEK11
27316	ENSG00000114698	rs2867082	0.25164793	0.12858815	0.893223586	0.600703793	-0.660876887	0.552185202	0.085153694	-0.20822092	0.571448382	0.358797597	0.631961871	0.395914485	0.609213144	0.351347619	0.962177734	0.999645249	Bacteria.Firmicutes.Bacilli.Lactobacillales.Streptococcaceae.Streptococcus	PLSCR4
27317	ENSG00000114744	rs951300	0.058556575	0.013092057	0.102471308	0.016558581	-1.065207318	1.617340981	0.991533303	-1.62070821	0.553389999	0.634181857	0.598755678	0.659069571	0.443865257	0.139217831	0.920912325	0.983329253	Bacteria.Firmicutes.Bacilli.Lactobacillales.Streptococcaceae.Streptococcus	COMMD2
27318	ENSG00000114770	rs112396093	0.99668549	0.36917715	0.665939198	0.86284142	0.001341293	-0.290846245	0.154106655	0.062901815	0.321660801	0.321660801	0.355351106	0.362685228	0.818336293	0.51854902	0.953336256	0.999645249	Bacteria.Firmicutes.Bacilli.Lactobacillales.Streptococcaceae.Streptococcus	ABCC5
27319	ENSG00000114857	rs8351	0.247218345	0.101015387	0.069358152	0.010845608	-0.287211852	0.444807997	0.500008343	-0.789976204	0.246010728	0.267441858	0.270841161	0.301300007	0.604876311	0.324019119	0.920912325	0.983329253	Bacteria.Firmicutes.Bacilli.Lactobacillales.Streptococcaceae.Streptococcus	NKTR
27320	ENSG00000114902	rs12486554	0.266414472	0.676842897	0.344349231	0.669778946	-0.385708685	0.212052404	0.368113094	-0.227846986	0.344122243	0.506534227	0.386494931	0.531897084	0.613175262	0.62782325	0.920912325	0.999645249	Bacteria.Firmicutes.Bacilli.Lactobacillales.Streptococcaceae.Streptococcus	SPCS1
27321	ENSG00000114988	rs6751132	0.254225355	0.867594538	0.303308657	0.894468083	0.308340246	-0.161772873	-0.312224041	-0.132732596	0.268082905	0.96658666	0.300951088	0.996752876	0.610259058	0.673219127	0.920912325	0.999645249	Bacteria.Firmicutes.Bacilli.Lactobacillales.Streptococcaceae.Streptococcus	LMAN2L
27322	ENSG00000114999	rs11891971	0.529329028	0.560921657	0.215472092	0.583467959	-0.198787771	-0.342069959	0.426976018	-0.350720758	0.314352955	0.585302481	0.341398924	0.636472409	0.716649341	0.5960446	0.920912325	0.999645249	Bacteria.Firmicutes.Bacilli.Lactobacillales.Streptococcaceae.Streptococcus	TTL
27323	ENSG00000115020	rs7593466	0.354463177	0.384898684	0.273745089	0.284881374	0.527891671	-0.297531446	-0.758115619	0.44233924	0.566087285	0.340145048	0.686905663	0.410267383	0.656290803	0.526353071	0.920912325	0.999645249	Bacteria.Firmicutes.Bacilli.Lactobacillales.Streptococcaceae.Streptococcus	PIKFYVE
27324	ENSG00000115107	rs838060	0.001890149	8.55E-05	0.234917771	0.282974548	1.501871677	-1.348969871	-0.589268585	0.378983246	0.463954216	0.322170601	0.491575682	0.350103657	0.121443055	0.010610126	0.920912325	0.999645249	Bacteria.Firmicutes.Bacilli.Lactobacillales.Streptococcaceae.Streptococcus	STEAP3
27325	ENSG00000115128	rs4665653	0.814848419	0.600140875	0.812137797	0.929260837	0.10501202	-0.195452248	0.124530499	-0.036989868	0.446643504	0.371061008	0.52187273	0.415082813	0.786980226	0.608713848	0.962177734	0.999645249	Bacteria.Firmicutes.Bacilli.Lactobacillales.Streptococcaceae.Streptococcus	SF3B6
27326	ENSG00000115129	rs36207095	0.192644031	0.887837152	0.148021441	0.686867561	-0.502656222	0.058780554	0.59408417	-0.188747308	0.381885771	0.415153602	0.405877174	0.466169137	0.56625427	0.67849751	0.920912325	0.999645249	Bacteria.Firmicutes.Bacilli.Lactobacillales.Streptococcaceae.Streptococcus	TP53I3
27327	ENSG00000115137	rs2118826	0.07833204	0.84277957	0.19615839	0.537408256	0.413579025	-0.050064854	-0.351809881	-0.17104901	0.231280973	0.251428183	0.269423758	0.275896147	0.457486829	0.668746246	0.920912325	0.999645249	Bacteria.Firmicutes.Bacilli.Lactobacillales.Streptococcaceae.Streptococcus	DNAJC27
27328	ENSG00000115145	rs11683326	0.882668726	0.569506725	0.507117584	0.996381415	0.047593313	0.331041274	-0.237058009	-0.002802224	0.321230533	0.579106578	0.35542625	0.615541843	0.801937704	0.598418941	0.920912325	0.999645249	Bacteria.Firmicutes.Bacilli.Lactobacillales.Streptococcaceae.Streptococcus	STAM2
27329	ENSG00000115207	rs11684134	0.313311907	0.272250948	0.533783018	0.612868383	0.473502346	-0.515949501	-0.318171706	0.254959063	0.466018834	0.466018834	0.508646715	0.501493519	0.636644797	0.45605736	0.929642254	0.999645249	Bacteria.Firmicutes.Bacilli.Lactobacillales.Streptococcaceae.Streptococcus	GTF3C2
27330	ENSG00000115216	rs780112	0.889246347	0.427923055	0.61588669	0.770760125	-0.075781707	-0.378126821	0.291097474	0.150047542	0.542085024	0.474039602	0.577487443	0.512840656	0.802641991	0.547195961	0.944854562	0.999645249	Bacteria.Firmicutes.Bacilli.Lactobacillales.Streptococcaceae.Streptococcus	NRBP1
27331	ENSG00000115241	rs76984581	0.979984182	0.434232979	0.750760254	0.801152023	-0.007866949	-0.511611044	0.111306483	0.175252058	0.312378732	0.650268186	0.348961284	0.693042776	0.816622509	0.549706035	0.962177734	0.999645249	Bacteria.Firmicutes.Bacilli.Lactobacillales.Streptococcaceae.Streptococcus	PPM1G
27332	ENSG00000115274	rs2268417	0.898172338	0.426803446	0.384836924	0.024678024	0.029963853	0.300733937	0.223222394	-0.931154112	0.233246842	0.376099232	0.255159819	0.405024296	0.802641991	0.547154465	0.920912325	0.983329253	Bacteria.Firmicutes.Bacilli.Lactobacillales.Streptococcaceae.Streptococcus	INO80B
27333	ENSG00000115289	rs10454145	0.884857844	0.829511534	0.956533903	0.954506821	-0.043157482	-0.115699209	0.017800593	-0.033857981	0.296869976	0.535189961	0.325356129	0.591246981	0.802364229	0.66671445	0.962177734	0.999645249	Bacteria.Firmicutes.Bacilli.Lactobacillales.Streptococcaceae.Streptococcus	PCGF1
27334	ENSG00000115290	rs13035032	0.263933328	0.226346838	0.919256673	0.778146975	-0.763428437	0.511624643	0.074278173	-0.128417925	0.67755635	0.418945102	0.729943668	0.453950982	0.611966989	0.429192211	0.962177734	0.999645249	Bacteria.Firmicutes.Bacilli.Lactobacillales.Streptococcaceae.Streptococcus	GRB14
27335	ENSG00000115310	rs2920862	0.250208315	0.222707983	0.509363475	0.968447348	0.365705336	-0.34724736	-0.243735721	-0.014027054	0.315250039	0.282095639	0.367385113	0.353272507	0.607555618	0.428715418	0.920912325	0.999645249	Bacteria.Firmicutes.Bacilli.Lactobacillales.Streptococcaceae.Streptococcus	RTN4
27336	ENSG00000115350	rs12366	0.396585742	0.233031641	0.948727306	0.98968024	-0.362607024	0.39318248	0.029513359	-0.004854765	0.424952594	0.326663657	0.457216086	0.373922208	0.674724396	0.429612223	0.962177734	0.999645249	Bacteria.Firmicutes.Bacilli.Lactobacillales.Streptococcaceae.Streptococcus	POLE4
27337	ENSG00000115423	rs7581224	0.044847838	0.126065085	0.497043557	0.815660515	0.664505062	-0.547283769	-0.244446566	-0.088091957	0.324944566	0.353220471	0.357939783	0.376359823	0.413159037	0.349298628	0.920912325	0.999645249	Bacteria.Firmicutes.Bacilli.Lactobacillales.Streptococcaceae.Streptococcus	DNAH6
27338	ENSG00000115425	rs7600044	0.715221806	0.053210197	0.844192877	0.051424528	-0.100867491	1.389167636	0.060725317	-1.511700221	0.275276389	0.705690404	0.307769092	0.761970182	0.759759954	0.251254278	0.962177734	0.999645249	Bacteria.Firmicutes.Bacilli.Lactobacillales.Streptococcaceae.Streptococcus	PECR
27339	ENSG00000115446	rs17513468	0.952621952	0.684507792	0.786717036	0.700076184	0.024278602	-0.172920885	-0.118034093	0.17795598	0.407080477	0.423702794	0.434461945	0.459955417	0.813203068	0.629226642	0.962177734	0.999645249	Bacteria.Firmicutes.Bacilli.Lactobacillales.Streptococcaceae.Streptococcus	UNC50
27340	ENSG00000115523	rs76223661	0.21334426	0.472535963	0.282555725	0.701772219	-0.38279363	0.458179632	0.370135847	-0.26200441	0.304637503	0.634153532	0.341630449	0.681243339	0.581393158	0.564674463	0.920912325	0.999645249	Bacteria.Firmicutes.Bacilli.Lactobacillales.Streptococcaceae.Streptococcus	GNLY
27341	ENSG00000115561	rs7557796	0.469389939	0.27147345	0.82826664	0.849041765	-0.326329147	0.339024255	-0.116723263	-0.070959976	0.44845831	0.305714595	0.535950303	0.371343365	0.693922693	0.455642166	0.962177734	0.999645249	Bacteria.Firmicutes.Bacilli.Lactobacillales.Streptococcaceae.Streptococcus	CHMP3
27342	ENSG00000115677	rs7599888	0.829513105	0.511887283	0.951645286	0.729179008	0.168270913	-0.394591239	0.049004237	0.215425338	0.778378236	0.59834411	0.805040421	0.619589263	0.791167674	0.577843755	0.962177734	0.999645249	Bacteria.Firmicutes.Bacilli.Lactobacillales.Streptococcaceae.Streptococcus	HDLBP
27343	ENSG00000115687	rs3815296	0.615556094	0.172218626	0.872997528	0.58412867	0.168731068	-0.461526331	-0.058270197	0.221012959	0.334419615	0.334419615	0.363112052	0.401791114	0.736741475	0.386683297	0.962177734	0.999645249	Bacteria.Firmicutes.Bacilli.Lactobacillales.Streptococcaceae.Streptococcus	PASK
27344	ENSG00000115694	rs6757649	0.357064316	0.73023826	0.353364375	0.696766596	-0.562824416	0.228934049	0.592833655	-0.267772249	0.6068414	0.661135451	0.634268951	0.684149608	0.656290803	0.640203763	0.920912325	0.999645249	Bacteria.Firmicutes.Bacilli.Lactobacillales.Streptococcaceae.Streptococcus	STK25
27345	ENSG00000115705	rs6605278	0.57621554	0.701794023	0.417692903	0.907691385	-0.19412748	-0.159751789	0.306031839	-0.055570471	0.345600316	0.415406023	0.375247444	0.477421935	0.728896768	0.632621165	0.920912325	0.999645249	Bacteria.Firmicutes.Bacilli.Lactobacillales.Streptococcaceae.Streptococcus	TPO
27346	ENSG00000115718	rs1518759	0.598483881	0.423782048	0.423614923	0.629860466	-0.342922009	0.355423419	-0.553434327	0.225494827	0.64807481	0.441588548	0.687354053	0.465724534	0.736741475	0.546627604	0.920912325	0.999645249	Bacteria.Firmicutes.Bacilli.Lactobacillales.Streptococcaceae.Streptococcus	PROC
27347	ENSG00000115750	rs2303914	0.316737381	0.220202936	0.822559069	0.89551708	-0.521528839	0.515868024	0.125992648	-0.060145062	0.516960692	0.416787035	0.559596855	0.456219952	0.638539402	0.426673814	0.962177734	0.999645249	Bacteria.Firmicutes.Bacilli.Lactobacillales.Streptococcaceae.Streptococcus	TAF1B
27348	ENSG00000115761	rs10929691	0.116799981	0.103408471	0.028480233	0.019016772	1.416198672	-0.941788215	-2.088965063	1.446161179	0.891152841	0.570298308	0.932672909	0.601482767	0.522458386	0.326879071	0.920912325	0.983329253	Bacteria.Firmicutes.Bacilli.Lactobacillales.Streptococcaceae.Streptococcus	NOL10
27349	ENSG00000115816	rs3213745	0.152283523	0.152159987	0.180956904	0.252954562	0.704269022	-0.582728695	-0.699421096	0.507259207	0.48629231	0.402246504	0.517283083	0.439839984	0.539950192	0.372588922	0.920912325	0.999645249	Bacteria.Firmicutes.Bacilli.Lactobacillales.Streptococcaceae.Streptococcus	CEBPZ
27350	ENSG00000115841	rs12712575	0.491336054	0.857648974	0.845132753	0.423037395	0.35554687	-0.086095798	0.110672602	-0.409544599	0.513761953	0.478122747	0.564361954	0.508009683	0.701156392	0.672255629	0.962177734	0.999645249	Bacteria.Firmicutes.Bacilli.Lactobacillales.Streptococcaceae.Streptococcus	RMDN2
27351	ENSG00000115884	rs55857480	0.122270993	0.262578419	0.263909247	0.55324786	-0.66227861	0.49762147	0.509092782	-0.283860892	0.423072335	0.44038433	0.45180592	0.476317656	0.528223645	0.448906228	0.920912325	0.999645249	Bacteria.Firmicutes.Bacilli.Lactobacillales.Streptococcaceae.Streptococcus	SDC1
27352	ENSG00000115902	rs1058922	0.113331812	0.167314714	0.160858544	0.435731012	-0.557069515	0.713467839	0.530652269	-0.439472035	0.347145827	0.510984821	0.374192651	0.560411431	0.513428739	0.383726356	0.920912325	0.999645249	Bacteria.Firmicutes.Bacilli.Lactobacillales.Streptococcaceae.Streptococcus	SLC1A4
27353	ENSG00000115944	rs222484	0.684220992	0.994770416	0.703797661	0.309703268	0.211465479	0.002768655	0.22013033	-0.469022053	0.517649432	0.420817295	0.576480364	0.458152776	0.75652963	0.702400603	0.958464844	0.999645249	Bacteria.Firmicutes.Bacilli.Lactobacillales.Streptococcaceae.Streptococcus	COX7A2L
27354	ENSG00000115946	rs10197082	0.693088505	0.408281282	0.19353971	0.050093528	0.295686652	-0.402004683	-1.02640617	1.017081093	0.745929483	0.483046125	0.781387981	0.509629647	0.75680654	0.539693909	0.920912325	0.999645249	Bacteria.Firmicutes.Bacilli.Lactobacillales.Streptococcaceae.Streptococcus	PNO1
27355	ENSG00000115963	rs11681459	0.22911068	0.262506105	0.362927787	0.738974938	0.374317116	-0.400370624	-0.315345827	0.139132052	0.308358282	0.354265216	0.344210616	0.415794656	0.590585095	0.448906228	0.920912325	0.999645249	Bacteria.Firmicutes.Bacilli.Lactobacillales.Streptococcaceae.Streptococcus	RND3
27356	ENSG00000115993	rs10497868	0.022333248	0.06574511	0.392385314	0.884662472	1.309269734	-0.657219726	-0.53424274	0.056893743	0.559585199	0.351221364	0.620530633	0.390690732	0.323037647	0.269721425	0.920912325	0.999645249	Bacteria.Firmicutes.Bacilli.Lactobacillales.Streptococcaceae.Streptococcus	TRAK2
27357	ENSG00000116044	rs6433659	0.270881408	0.252315792	0.162501926	0.124260539	-0.531028764	0.56977874	0.733566204	-0.828615092	0.478257694	0.493378744	0.519340081	0.532197713	0.615417483	0.439558714	0.920912325	0.999645249	Bacteria.Firmicutes.Bacilli.Lactobacillales.Streptococcaceae.Streptococcus	NFE2L2
27358	ENSG00000116106	rs1864462	0.428962638	0.160003035	0.55413982	0.89659137	0.267459601	-0.519547845	0.221580966	-0.051755773	0.336060709	0.365602297	0.372651696	0.396686872	0.682676399	0.378933002	0.935915861	0.999645249	Bacteria.Firmicutes.Bacilli.Lactobacillales.Streptococcaceae.Streptococcus	EPHA4
27359	ENSG00000116128	rs10443272	0.225780858	0.375164103	0.124062046	0.212186822	0.658158285	-0.345056609	-0.923434187	0.533168224	0.538270478	0.386452333	0.59277901	0.423224685	0.589636223	0.522720944	0.920912325	0.999645249	Bacteria.Firmicutes.Bacilli.Lactobacillales.Streptococcaceae.Streptococcus	BCL9
27360	ENSG00000116147	rs1555561	0.090249695	0.662579272	0.33262915	0.483685662	0.827937684	-0.151373296	-0.521426936	-0.279137567	0.481559517	0.345341807	0.534249842	0.396298708	0.483542063	0.625284976	0.920912325	0.999645249	Bacteria.Firmicutes.Bacilli.Lactobacillales.Streptococcaceae.Streptococcus	TNR
27361	ENSG00000116157	rs3753754	0.961182266	0.638705213	0.137890879	0.240205356	0.02057588	-0.179994796	0.706957417	-0.494886716	0.421160821	0.381597197	0.470706722	0.417570707	0.81490868	0.617802902	0.920912325	0.999645249	Bacteria.Firmicutes.Bacilli.Lactobacillales.Streptococcaceae.Streptococcus	GPX7
27362	ENSG00000116176	rs56245767	0.936689332	0.509550395	0.891815523	0.649497156	-0.026200813	-0.351364553	0.048459304	0.268101927	0.328598819	0.529849675	0.35492729	0.587241118	0.810961331	0.577843755	0.962177734	0.999645249	Bacteria.Firmicutes.Bacilli.Lactobacillales.Streptococcaceae.Streptococcus	TPSG1
27363	ENSG00000116191	rs7366	0.6853777	0.785106322	0.336785644	0.207104912	0.158559801	-0.115994298	-0.406416239	0.587386785	0.389650927	0.423672236	0.420032961	0.461029889	0.75652963	0.652660262	0.920912325	0.999645249	Bacteria.Firmicutes.Bacilli.Lactobacillales.Streptococcaceae.Streptococcus	RALGPS2
27364	ENSG00000116194	rs12127931	0.617758154	0.228142454	0.702891287	0.847276139	-0.181278037	0.457762005	-0.149483604	-0.078489562	0.361543897	0.376306819	0.390214774	0.40593868	0.736741475	0.429192211	0.958464844	0.999645249	Bacteria.Firmicutes.Bacilli.Lactobacillales.Streptococcaceae.Streptococcus	ANGPTL1
27365	ENSG00000116198	rs12145238	0.240524268	0.400276348	0.299320109	0.401995207	-0.416548165	0.339498631	0.41617509	-0.372269564	0.351711931	0.401013301	0.397825851	0.441338712	0.599449128	0.534997979	0.920912325	0.999645249	Bacteria.Firmicutes.Bacilli.Lactobacillales.Streptococcaceae.Streptococcus	CEP104
27366	ENSG00000116199	rs10913689	0.072580594	0.24038983	0.021601768	0.090422434	0.580846872	-0.409979073	-0.848079347	0.658558049	0.31833381	0.346065337	0.360395249	0.383252035	0.455435923	0.433262464	0.920912325	0.999645249	Bacteria.Firmicutes.Bacilli.Lactobacillales.Streptococcaceae.Streptococcus	FAM20B
27367	ENSG00000116213	rs6697769	0.304678858	0.547020264	0.869043504	0.126061742	-0.397322356	-0.183832797	0.075099842	0.561203958	0.384072402	0.303678529	0.453730541	0.362201397	0.629971939	0.592233037	0.962177734	0.999645249	Bacteria.Firmicutes.Bacilli.Lactobacillales.Streptococcaceae.Streptococcus	WRAP73
27368	ENSG00000116237	rs7529286	0.731522798	0.901831641	0.804839528	0.549917272	0.103589365	0.083841906	-0.082892161	-0.431566336	0.300644889	0.677110162	0.334129169	0.718114228	0.764722495	0.681022366	0.962177734	0.999645249	Bacteria.Firmicutes.Bacilli.Lactobacillales.Streptococcaceae.Streptococcus	ICMT
27369	ENSG00000116266	rs11102473	0.80570904	0.352329511	0.514166677	0.112099716	-0.101573107	0.303124148	0.306739944	-0.58777711	0.411300861	0.323609664	0.46766057	0.365005213	0.78603341	0.505476066	0.920912325	0.999645249	Bacteria.Firmicutes.Bacilli.Lactobacillales.Streptococcaceae.Streptococcus	STXBP3
27370	ENSG00000116285	rs4274087	0.631265656	0.622169978	0.620690987	0.674473824	-0.166282947	-0.194708535	0.193634491	0.179220774	0.34484881	0.393266741	0.389439444	0.424800966	0.741382484	0.615286825	0.945461267	0.999645249	Bacteria.Firmicutes.Bacilli.Lactobacillales.Streptococcaceae.Streptococcus	ERRFI1
27371	ENSG00000116288	rs113898670	0.426413483	0.495069747	0.717225654	0.686706807	-0.237106427	0.819314214	0.120426956	-0.499282621	0.296275232	1.194207215	0.331093094	1.232461969	0.681308716	0.574220602	0.958464844	0.999645249	Bacteria.Firmicutes.Bacilli.Lactobacillales.Streptococcaceae.Streptococcus	PARK7
27372	ENSG00000116329	rs556408	0.816628685	0.609301555	0.425228714	0.651207344	0.157948915	-0.209346591	0.67273115	-0.221458092	0.678442793	0.407668717	0.838448197	0.487626716	0.787962045	0.612397777	0.920912325	0.999645249	Bacteria.Firmicutes.Bacilli.Lactobacillales.Streptococcaceae.Streptococcus	OPRD1
27373	ENSG00000116473	rs1047401	0.156679043	0.720899907	0.088347445	0.831208964	0.463831308	-0.173648828	-0.611152416	0.111379268	0.323758745	0.483989109	0.353316221	0.52047059	0.54230413	0.638574369	0.920912325	0.999645249	Bacteria.Firmicutes.Bacilli.Lactobacillales.Streptococcaceae.Streptococcus	RAP1A
27374	ENSG00000116521	rs1046188	0.847509474	0.190468381	0.364104295	0.942346601	-0.067017155	-0.523566093	0.347252572	0.031849138	0.347141869	0.395802628	0.379974371	0.438713219	0.794719857	0.402183414	0.920912325	0.999645249	Bacteria.Firmicutes.Bacilli.Lactobacillales.Streptococcaceae.Streptococcus	SCAMP3
27375	ENSG00000116525	rs622407	0.595729064	0.391898269	0.918641481	0.755126852	0.717932869	-0.616966997	-0.142699446	0.234369154	1.346618256	0.715875102	1.391689543	0.748338277	0.73600892	0.529658542	0.962177734	0.999645249	Bacteria.Firmicutes.Bacilli.Lactobacillales.Streptococcaceae.Streptococcus	TRIM62
27376	ENSG00000116539	rs10908470	0.024403944	0.045952494	0.024839882	0.048658167	0.837022952	-0.803530594	-0.90215643	0.868712601	0.363356731	0.395008617	0.392869408	0.432465354	0.331978758	0.24142685	0.920912325	0.999645249	Bacteria.Firmicutes.Bacilli.Lactobacillales.Streptococcaceae.Streptococcus	ASH1L
27377	ENSG00000116661	rs909934	0.48090417	0.398601799	0.8932154	0.936902503	0.697823074	-0.477270645	0.146725593	-0.04941063	0.984421835	0.561738758	1.088829194	0.621783984	0.698485337	0.534102464	0.962177734	0.999645249	Bacteria.Firmicutes.Bacilli.Lactobacillales.Streptococcaceae.Streptococcus	FBXO2
27378	ENSG00000116663	rs3125816	0.486868918	0.146713894	0.317268043	0.465555445	-0.228662225	-0.774361606	0.358741942	0.4227681	0.327022778	0.527308385	0.3559928	0.575987535	0.699195158	0.369683121	0.920912325	0.999645249	Bacteria.Firmicutes.Bacilli.Lactobacillales.Streptococcaceae.Streptococcus	FBXO6
27379	ENSG00000116667	rs4651223	0.419378881	0.259520868	0.376346054	0.453876941	0.240416775	-0.4278672	-0.296672845	0.308783364	0.295867516	0.376209802	0.333092644	0.409842301	0.681061427	0.447129531	0.920912325	0.999645249	Bacteria.Firmicutes.Bacilli.Lactobacillales.Streptococcaceae.Streptococcus	C1orf21
27380	ENSG00000116668	rs2152707	0.153557471	0.058134549	0.438164528	0.153272733	-0.48177779	0.680457033	0.314259565	-0.574338698	0.333713699	0.352898361	0.402883901	0.397548276	0.540119237	0.258712718	0.920912325	0.999645249	Bacteria.Firmicutes.Bacilli.Lactobacillales.Streptococcaceae.Streptococcus	SWT1
27381	ENSG00000116678	rs6656451	0.067628621	0.078161978	0.110460909	0.153447307	0.757855055	-0.539496241	-0.752586369	0.501069912	0.407885341	0.30152001	0.465171862	0.346982385	0.451823971	0.295574668	0.920912325	0.999645249	Bacteria.Firmicutes.Bacilli.Lactobacillales.Streptococcaceae.Streptococcus	LEPR
27382	ENSG00000116688	rs4846085	0.379580358	0.229395153	0.932023371	0.820005107	0.788942582	-0.641330653	-0.079804371	0.127468079	0.891857286	0.528647495	0.93201667	0.557976643	0.666841837	0.429192211	0.962177734	0.999645249	Bacteria.Firmicutes.Bacilli.Lactobacillales.Streptococcaceae.Streptococcus	MFN2
27383	ENSG00000116691	rs4845892	0.61520966	0.238251162	0.598178542	0.204990099	0.411593965	-0.628063101	-0.455432002	0.714976353	0.814965174	0.527717911	0.85998349	0.558530473	0.736741475	0.431744705	0.942815683	0.999645249	Bacteria.Firmicutes.Bacilli.Lactobacillales.Streptococcaceae.Streptococcus	MIIP
27384	ENSG00000116704	rs147614986	0.151898634	0.21924044	0.21191161	0.320324601	0.807312683	-0.483939403	-0.80481253	0.438153612	0.556911585	0.390166184	0.638464612	0.437571791	0.539888714	0.425739761	0.920912325	0.999645249	Bacteria.Firmicutes.Bacilli.Lactobacillales.Streptococcaceae.Streptococcus	SLC35D1
27385	ENSG00000116729	rs4655577	0.130536923	0.17802047	0.158870957	0.545043094	0.445992526	-0.715107454	-0.460043949	0.352789986	0.291298848	0.525277736	0.322839315	0.579912467	0.528223645	0.392093524	0.920912325	0.999645249	Bacteria.Firmicutes.Bacilli.Lactobacillales.Streptococcaceae.Streptococcus	WLS
27386	ENSG00000116741	rs1231743	0.282326923	0.121135659	0.629444269	0.476786032	0.363092983	-0.672346525	-0.185323797	0.334674564	0.334969296	0.42817391	0.382291881	0.467708953	0.618270224	0.347042591	0.945461267	0.999645249	Bacteria.Firmicutes.Bacilli.Lactobacillales.Streptococcaceae.Streptococcus	RGS2
27387	ENSG00000116752	rs8179277	0.928017369	0.783825898	0.349259257	0.715480081	0.038032225	0.145471896	-0.432331146	0.204339876	0.419387193	0.528111502	0.458596886	0.558191583	0.808267401	0.652660262	0.920912325	0.999645249	Bacteria.Firmicutes.Bacilli.Lactobacillales.Streptococcaceae.Streptococcus	BCAS2
27388	ENSG00000116754	rs269282	0.362003259	0.731576757	0.33708721	0.899934655	0.235588051	-0.112172032	-0.272568365	0.046505362	0.256654327	0.32562229	0.281877714	0.368421491	0.657208429	0.640597335	0.920912325	0.999645249	Bacteria.Firmicutes.Bacilli.Lactobacillales.Streptococcaceae.Streptococcus	SRSF11
27389	ENSG00000116786	rs12741198	0.034238661	0.136644579	0.192841505	0.639914101	-0.791386724	0.629381155	0.539630421	-0.215295354	0.366023232	0.417705753	0.410160733	0.458088611	0.379030593	0.360543278	0.920912325	0.999645249	Bacteria.Firmicutes.Bacilli.Lactobacillales.Streptococcaceae.Streptococcus	PLEKHM2
27390	ENSG00000116791	rs2345436	0.297916916	0.234513379	0.287870332	0.273814232	0.554183915	-0.439735232	0.640797272	-0.449794278	0.528201032	0.36651271	0.598066425	0.407604284	0.621407214	0.429958578	0.920912325	0.999645249	Bacteria.Firmicutes.Bacilli.Lactobacillales.Streptococcaceae.Streptococcus	CRYZ
27391	ENSG00000116830	rs6666693	0.384894163	0.332249088	0.335481467	0.230143304	0.341412706	-0.344200057	-0.417929425	0.487193151	0.390307418	0.352385499	0.430759506	0.402244834	0.667608439	0.49302332	0.920912325	0.999645249	Bacteria.Firmicutes.Bacilli.Lactobacillales.Streptococcaceae.Streptococcus	TTF2
27392	ENSG00000116857	rs2068152	0.254269459	0.209706548	0.563426836	0.35786581	-0.387687597	0.373413769	-0.217936141	0.312780759	0.337102168	0.294787294	0.375305308	0.337808816	0.610259058	0.416128381	0.940058095	0.999645249	Bacteria.Firmicutes.Bacilli.Lactobacillales.Streptococcaceae.Streptococcus	TMEM9
27393	ENSG00000116874	rs2645303	0.054580866	0.05645596	0.425281644	0.732708576	0.749388748	-0.659762667	-0.340307403	0.128938495	0.382929538	0.339802984	0.424185667	0.375943259	0.443435518	0.258712718	0.920912325	0.999645249	Bacteria.Firmicutes.Bacilli.Lactobacillales.Streptococcaceae.Streptococcus	WARS2
27394	ENSG00000116983	rs11206617	0.41952144	0.221842124	0.870272152	0.836592906	0.30577471	-0.43217439	-0.066699039	0.079522036	0.376415835	0.350424072	0.406827398	0.38403496	0.681061427	0.427744224	0.962177734	0.999645249	Bacteria.Firmicutes.Bacilli.Lactobacillales.Streptococcaceae.Streptococcus	HPCAL4
27395	ENSG00000116984	rs9779	0.109716151	0.097281519	0.044348055	0.01834022	0.495271039	-0.478346632	-0.707439854	0.789896966	0.305473059	0.284379942	0.345104806	0.326574569	0.507858405	0.317711499	0.920912325	0.983329253	Bacteria.Firmicutes.Bacilli.Lactobacillales.Streptococcaceae.Streptococcus	MTR
27396	ENSG00000116985	rs58589165	0.1742311	0.639770051	0.961935289	0.155047841	0.398821596	-0.142098521	0.015836901	-0.481953585	0.290359525	0.302215775	0.330578128	0.33506392	0.556478216	0.617802902	0.962177734	0.999645249	Bacteria.Firmicutes.Bacilli.Lactobacillales.Streptococcaceae.Streptococcus	BMP8B
27397	ENSG00000117016	rs4660167	0.110871978	0.945346369	0.275527029	0.47190487	-0.522232824	0.029419651	0.38650066	0.324067758	0.323170457	0.427529163	0.351511122	0.447891981	0.507858405	0.6917554	0.920912325	0.999645249	Bacteria.Firmicutes.Bacilli.Lactobacillales.Streptococcaceae.Streptococcus	RIMS3
27398	ENSG00000117054	rs12094842	0.348499293	0.669645573	0.023399387	0.341963174	0.277714882	0.151470771	-0.770032682	0.374826138	0.294119856	0.353448784	0.331802291	0.391588987	0.656290803	0.626037372	0.920912325	0.999645249	Bacteria.Firmicutes.Bacilli.Lactobacillales.Streptococcaceae.Streptococcus	ACADM
27399	ENSG00000117115	rs2076595	0.772282999	0.561644684	0.912966659	0.66953929	-0.164207864	0.20690555	0.066352023	-0.166190832	0.565102061	0.354684	0.604755491	0.387664484	0.778162486	0.596285603	0.962177734	0.999645249	Bacteria.Firmicutes.Bacilli.Lactobacillales.Streptococcaceae.Streptococcus	PADI2
27400	ENSG00000117143	rs4657209	0.090212825	0.147648778	0.353867093	0.406046252	-0.701236221	0.620543027	0.420552091	-0.377156505	0.407817454	0.423557832	0.450419264	0.451023256	0.483542063	0.370737883	0.920912325	0.999645249	Bacteria.Firmicutes.Bacilli.Lactobacillales.Streptococcaceae.Streptococcus	UAP1
27401	ENSG00000117148	rs4141983	0.059740326	0.194208893	0.231652855	0.59527058	0.641734565	-0.725468513	-0.456878268	0.314868	0.334991606	0.553129036	0.378452122	0.589857097	0.444388599	0.405571756	0.920912325	0.999645249	Bacteria.Firmicutes.Bacilli.Lactobacillales.Streptococcaceae.Streptococcus	ACTL8
27402	ENSG00000117151	rs3021402	0.812815213	0.687498467	0.614153489	0.665431943	-0.074818727	0.152812966	-0.174521419	0.182754199	0.314701275	0.378223861	0.344524429	0.420727701	0.786686548	0.630015161	0.944854562	0.999645249	Bacteria.Firmicutes.Bacilli.Lactobacillales.Streptococcaceae.Streptococcus	CTBS
27403	ENSG00000117153	rs1977838	0.379239628	0.778833744	0.483168167	0.42352145	0.235095712	0.190929184	-0.213481351	-0.574321483	0.265572044	0.677078516	0.3027252	0.713150951	0.666841837	0.652660262	0.920912325	0.999645249	Bacteria.Firmicutes.Bacilli.Lactobacillales.Streptococcaceae.Streptococcus	KLHL12
27404	ENSG00000117174	rs6689168	0.762036773	0.125688422	0.357328832	0.787773179	-0.098101774	0.6014103	-0.341305164	-0.113513676	0.322636737	0.3877611	0.368201538	0.41995495	0.775155805	0.349132323	0.920912325	0.999645249	Bacteria.Firmicutes.Bacilli.Lactobacillales.Streptococcaceae.Streptococcus	ZNHIT6
27405	ENSG00000117222	rs1339321	0.685261541	0.175059544	0.213005677	0.84401467	0.117791235	0.825720762	-0.40581461	-0.130367884	0.289351677	0.602333548	0.322716551	0.659967859	0.75652963	0.388726487	0.920912325	0.999645249	Bacteria.Firmicutes.Bacilli.Lactobacillales.Streptococcaceae.Streptococcus	RBBP5
27406	ENSG00000117226	rs12136785	0.724761947	0.136721046	0.083946188	0.199104121	0.083881977	-0.525758494	0.460557586	-0.482655117	0.237219398	0.349002954	0.262466029	0.372095912	0.761866512	0.360543278	0.920912325	0.999645249	Bacteria.Firmicutes.Bacilli.Lactobacillales.Streptococcaceae.Streptococcus	GBP3
27407	ENSG00000117266	rs11240504	0.48618027	0.115280087	0.724361546	0.671764921	0.195566005	-0.414273033	-0.111267941	0.152763478	0.27924678	0.259579536	0.314190355	0.358914587	0.699195158	0.339865629	0.960821727	0.999645249	Bacteria.Firmicutes.Bacilli.Lactobacillales.Streptococcaceae.Streptococcus	CDK18
27408	ENSG00000117280	rs708725	0.318495598	0.234898316	0.210987807	0.099620046	0.463924831	-0.457670291	-0.626228519	0.701424453	0.461547818	0.381778597	0.495776544	0.419969248	0.639101492	0.430140353	0.920912325	0.999645249	Bacteria.Firmicutes.Bacilli.Lactobacillales.Streptococcaceae.Streptococcus	RAB29
27409	ENSG00000117335	rs2476543	0.279913614	0.285818796	0.162246258	0.195062021	0.598086888	-0.472939707	-0.83595588	0.624972393	0.548976194	0.439511039	0.591463023	0.477429944	0.618003642	0.46331241	0.920912325	0.999645249	Bacteria.Firmicutes.Bacilli.Lactobacillales.Streptococcaceae.Streptococcus	CD46
27410	ENSG00000117362	rs3754048	0.669048459	0.840496868	0.723164673	0.299826071	-0.144884431	-0.073688758	-0.133338145	0.420065532	0.337430612	0.364700286	0.374811832	0.401968839	0.749698525	0.668746246	0.960821727	0.999645249	Bacteria.Firmicutes.Bacilli.Lactobacillales.Streptococcaceae.Streptococcus	APH1A
27411	ENSG00000117395	rs1152768	0.132882789	0.018062472	0.236785955	0.038499351	0.714035527	-0.887653526	-0.68090057	0.879199021	0.469261952	0.366074912	0.570310486	0.416340561	0.528223645	0.15847529	0.920912325	0.999645249	Bacteria.Firmicutes.Bacilli.Lactobacillales.Streptococcaceae.Streptococcus	EBNA1BP2
27412	ENSG00000117450	rs17522918	0.459651359	0.476767195	0.336810374	0.243637285	-0.212265325	0.519494762	0.311676836	-0.904077595	0.285388529	0.725964724	0.322135976	0.768473455	0.690679165	0.566588005	0.920912325	0.999645249	Bacteria.Firmicutes.Bacilli.Lactobacillales.Streptococcaceae.Streptococcus	PRDX1
27413	ENSG00000117475	rs1133814	0.19173344	0.087144278	0.194928911	0.100220614	0.782437651	-0.758200037	-0.867251165	0.798287766	0.593213518	0.436629697	0.662311933	0.478829712	0.565766726	0.309416017	0.920912325	0.999645249	Bacteria.Firmicutes.Bacilli.Lactobacillales.Streptococcaceae.Streptococcus	BLZF1
27414	ENSG00000117479	rs2056926	0.425279543	0.078107639	0.335422995	0.138529129	0.233787744	-0.567037723	-0.313398395	0.558311583	0.291409934	0.316853526	0.322980104	0.372347842	0.681308716	0.295574668	0.920912325	0.999645249	Bacteria.Firmicutes.Bacilli.Lactobacillales.Streptococcaceae.Streptococcus	SLC19A2
27415	ENSG00000117480	rs6662982	0.873368309	0.863437068	0.940164704	0.733311191	0.058370798	-0.085845436	0.030036042	-0.18056297	0.364813297	0.497156721	0.398623884	0.527701653	0.798972398	0.672797737	0.962177734	0.999645249	Bacteria.Firmicutes.Bacilli.Lactobacillales.Streptococcaceae.Streptococcus	FAAH
27416	ENSG00000117481	rs12062	0.546262521	0.692945113	0.969789259	0.675905244	0.249604441	-0.222428882	0.017054939	-0.249866852	0.41154809	0.560845509	0.448619018	0.595029476	0.720449165	0.630700466	0.963765734	0.999645249	Bacteria.Firmicutes.Bacilli.Lactobacillales.Streptococcaceae.Streptococcus	NSUN4
27417	ENSG00000117500	rs7553916	0.448549607	0.267088444	0.94469024	0.679337674	-0.463073705	0.500349896	0.045336573	-0.198204591	0.607405716	0.447038503	0.651007139	0.477364231	0.6880671	0.452671714	0.962177734	0.999645249	Bacteria.Firmicutes.Bacilli.Lactobacillales.Streptococcaceae.Streptococcus	TMED5
27418	ENSG00000117505	rs6680022	0.332843161	0.599753814	0.491309544	0.971617425	0.606220587	-0.227364304	-0.462315817	0.016577445	0.621405719	0.431186386	0.668001081	0.464159405	0.65229422	0.608713848	0.920912325	0.999645249	Bacteria.Firmicutes.Bacilli.Lactobacillales.Streptococcaceae.Streptococcus	DR1
27419	ENSG00000117528	rs698950	0.076043359	0.230138779	0.110538567	0.458760085	0.837643564	-0.465694578	-0.807157839	0.313948626	0.464729323	0.384491035	0.499013221	0.421260238	0.455933706	0.429192211	0.920912325	0.999645249	Bacteria.Firmicutes.Bacilli.Lactobacillales.Streptococcaceae.Streptococcus	ABCD3
27420	ENSG00000117533	rs6670549	0.665580523	0.237200934	0.507635209	0.147131915	0.115701742	-0.433197429	-0.193650183	0.658999162	0.266489022	0.363163322	0.290699311	0.449223135	0.748985457	0.431744705	0.920912325	0.999645249	Bacteria.Firmicutes.Bacilli.Lactobacillales.Streptococcaceae.Streptococcus	VAMP4
27421	ENSG00000117592	rs6425229	0.988155932	0.918313909	0.974644219	0.820458107	0.008425282	0.042772507	0.020162849	-0.102285737	0.565408485	0.41546406	0.631968137	0.448893703	0.816622509	0.685554265	0.965169931	0.999645249	Bacteria.Firmicutes.Bacilli.Lactobacillales.Streptococcaceae.Streptococcus	PRDX6
27422	ENSG00000117597	rs592164	0.156558823	0.172020158	0.553875753	0.573046075	0.827007012	-0.767819166	-0.369784326	0.332250029	0.577088897	0.556096776	0.621482649	0.586604424	0.54230413	0.386683297	0.935915861	0.999645249	Bacteria.Firmicutes.Bacilli.Lactobacillales.Streptococcaceae.Streptococcus	UTP25
27423	ENSG00000117602	rs196422	0.398005539	0.504634263	0.394515104	0.404686452	0.329423407	0.210113725	-0.369900321	-0.305075536	0.38723285	0.313188412	0.431593925	0.363764736	0.674724396	0.577503366	0.920912325	0.999645249	Bacteria.Firmicutes.Bacilli.Lactobacillales.Streptococcaceae.Streptococcus	RCAN3
27424	ENSG00000117614	rs6600257	0.230747849	0.160499553	0.222497268	0.262012444	0.376202751	-0.827078688	-0.423396165	0.700453663	0.311014516	0.582711839	0.343798712	0.619144594	0.591480972	0.378933002	0.920912325	0.999645249	Bacteria.Firmicutes.Bacilli.Lactobacillales.Streptococcaceae.Streptococcus	SYF2
27425	ENSG00000117640	rs1127818	0.138420801	0.0467146	0.950486253	0.749974676	-0.602466878	0.612105491	0.026781902	-0.105589348	0.401683613	0.301989521	0.429660358	0.329960569	0.53218467	0.244251074	0.962177734	0.999645249	Bacteria.Firmicutes.Bacilli.Lactobacillales.Streptococcaceae.Streptococcus	MTFR1L
27426	ENSG00000117697	rs17856201	0.643208718	0.185631488	0.943426391	0.512987705	-0.140872181	0.596004018	-0.024623942	-0.340236649	0.302719433	0.445590941	0.34567346	0.517275112	0.744618031	0.399455832	0.962177734	0.999645249	Bacteria.Firmicutes.Bacilli.Lactobacillales.Streptococcaceae.Streptococcus	NSL1
27427	ENSG00000117834	rs986027	0.009353332	0.325714334	0.787852616	0.394696442	-1.03075279	0.299926761	0.141507777	0.313933276	0.38499026	0.302908717	0.523722808	0.366433751	0.227969971	0.490447619	0.962177734	0.999645249	Bacteria.Firmicutes.Bacilli.Lactobacillales.Streptococcaceae.Streptococcus	SLC5A9
27428	ENSG00000117868	rs3850489	0.466475979	0.66763702	0.41430329	0.508571888	-0.30098681	0.152630146	0.372404489	-0.262425851	0.410921158	0.353862669	0.453307014	0.394816147	0.692627289	0.626037372	0.920912325	0.999645249	Bacteria.Firmicutes.Bacilli.Lactobacillales.Streptococcaceae.Streptococcus	ESYT2
27429	ENSG00000118094	rs2277296	0.125625922	0.07743308	0.721002082	0.930326341	0.451389902	-0.842304236	-0.115607909	-0.04396777	0.290986044	0.469575957	0.32234237	0.500950908	0.528223645	0.294756029	0.960298792	0.999645249	Bacteria.Firmicutes.Bacilli.Lactobacillales.Streptococcaceae.Streptococcus	TREH
27430	ENSG00000118096	rs3741324	0.053235811	0.238784927	0.095092607	0.483621098	0.490844941	-1.068872968	-0.480397529	0.653511971	0.249374442	0.899132337	0.283686456	0.927670087	0.437046918	0.431744705	0.920912325	0.999645249	Bacteria.Firmicutes.Bacilli.Lactobacillales.Streptococcaceae.Streptococcus	IFT46
27431	ENSG00000118197	rs74744243	0.121935757	0.010366062	0.46160084	0.718012434	0.590979638	-0.823883204	0.306153008	-0.124948221	0.377180586	0.312205617	0.41342043	0.344525965	0.528223645	0.128174712	0.920912325	0.999645249	Bacteria.Firmicutes.Bacilli.Lactobacillales.Streptococcaceae.Streptococcus	DDX59
27432	ENSG00000118200	rs10800716	0.786369887	0.920943536	0.962291974	0.798110618	0.130784054	0.039604151	-0.026067986	-0.115530958	0.480590125	0.397529732	0.549292019	0.449838134	0.782340183	0.686274493	0.962177734	0.999645249	Bacteria.Firmicutes.Bacilli.Lactobacillales.Streptococcaceae.Streptococcus	CAMSAP2
27433	ENSG00000118242	rs7603645	0.51831337	0.882451483	0.174621553	0.306739923	0.303209507	-0.045647451	-0.735976148	0.376253566	0.466884564	0.307523312	0.53631539	0.365271907	0.711911091	0.676349659	0.920912325	0.999645249	Bacteria.Firmicutes.Bacilli.Lactobacillales.Streptococcaceae.Streptococcus	MREG
27434	ENSG00000118292	rs11205355	0.12779296	0.199425465	0.320587784	0.495716204	-0.570824258	0.462297241	0.416185179	-0.269289604	0.370123043	0.356659488	0.415860341	0.393099282	0.528223645	0.411046614	0.920912325	0.999645249	Bacteria.Firmicutes.Bacilli.Lactobacillales.Streptococcaceae.Streptococcus	C1orf54
27435	ENSG00000118307	rs12810577	0.471112122	0.532351313	0.094934142	0.538760264	-0.351784214	-0.245908983	0.890280442	-0.264986576	0.485326624	0.391747565	0.52547497	0.428842469	0.694416469	0.585604507	0.920912325	0.999645249	Bacteria.Firmicutes.Bacilli.Lactobacillales.Streptococcaceae.Streptococcus	DNAI7
27436	ENSG00000118514	rs7749106	0.02119625	0.020208208	0.119341736	0.155179114	0.828820247	-0.641770489	-0.618284589	0.441512071	0.351070042	0.269647565	0.39180969	0.307047274	0.31666925	0.16683952	0.920912325	0.999645249	Bacteria.Firmicutes.Bacilli.Lactobacillales.Streptococcaceae.Streptococcus	ALDH8A1
27437	ENSG00000118518	rs9321073	0.454228313	0.637520879	0.447853614	0.734766388	0.441273334	-0.174145823	-0.488517247	0.137414533	0.586151806	0.367895787	0.639793433	0.403891224	0.688850931	0.617802902	0.920912325	0.999645249	Bacteria.Firmicutes.Bacilli.Lactobacillales.Streptococcaceae.Streptococcus	RNF146
27438	ENSG00000118579	rs6847966	0.534842214	0.90075143	0.074034098	0.172262208	0.352741129	0.042534312	-1.11468078	0.520891665	0.5653787	0.339750315	0.61407572	0.377474324	0.716697819	0.681022366	0.920912325	0.999645249	Bacteria.Firmicutes.Bacilli.Lactobacillales.Streptococcaceae.Streptococcus	MED28
27439	ENSG00000118655	rs1217415	0.060302008	0.022388135	0.184429548	0.110195959	-0.883158178	0.748613406	0.725370073	-0.603369304	0.462057251	0.320095444	0.540807538	0.372658329	0.444388599	0.173094898	0.920912325	0.999645249	Bacteria.Firmicutes.Bacilli.Lactobacillales.Streptococcaceae.Streptococcus	DCLRE1B
27440	ENSG00000118690	rs13195240	0.989527086	0.720208626	0.396940369	0.666301681	-0.006583377	0.18416985	-0.457341321	0.23449072	0.499647258	0.511988036	0.536380131	0.541333031	0.816622509	0.638574369	0.920912325	0.999645249	Bacteria.Firmicutes.Bacilli.Lactobacillales.Streptococcaceae.Streptococcus	ARMC2
27441	ENSG00000118705	rs55732474	0.303210408	0.896319759	0.245761305	0.74973537	-0.277970589	0.12634787	0.354590429	-0.318222752	0.26787949	0.965853236	0.302778849	0.993443068	0.629479352	0.679832533	0.920912325	0.999645249	Bacteria.Firmicutes.Bacilli.Lactobacillales.Streptococcaceae.Streptococcus	RPN2
27442	ENSG00000118804	rs7694850	0.354217913	0.574959688	0.842965316	0.719588731	-0.478051718	0.199630586	0.108141897	0.138439975	0.51237825	0.354227783	0.543745053	0.383970969	0.656290803	0.601167857	0.962177734	0.999645249	Bacteria.Firmicutes.Bacilli.Lactobacillales.Streptococcaceae.Streptococcus	STBD1
27443	ENSG00000118849	rs6441224	0.085385042	0.015918647	0.984071348	0.800242044	-0.769735143	0.706267477	-0.009561262	-0.081865154	0.440742279	0.285414178	0.477091579	0.322232574	0.473019202	0.152810982	0.96596285	0.999645249	Bacteria.Firmicutes.Bacilli.Lactobacillales.Streptococcaceae.Streptococcus	RARRES1
27444	ENSG00000118898	rs2939962	0.926806611	0.598646276	0.511312444	0.699581356	0.048109954	-0.243324673	0.376924552	-0.192488538	0.52171546	0.460054407	0.570774776	0.496654864	0.808119892	0.608713848	0.920912325	0.999645249	Bacteria.Firmicutes.Bacilli.Lactobacillales.Streptococcaceae.Streptococcus	PPL
27445	ENSG00000118961	rs12622106	0.719047458	0.282156108	0.322418975	0.133410097	0.101737243	-0.331928924	0.315014152	-0.541984245	0.281605721	0.30610945	0.315970663	0.356683211	0.759759954	0.461299522	0.920912325	0.999645249	Bacteria.Firmicutes.Bacilli.Lactobacillales.Streptococcaceae.Streptococcus	LDAH
27446	ENSG00000118997	rs13028754	0.383332891	0.308980377	0.519055319	0.421347167	-0.465475835	0.357962913	0.369833969	-0.307016501	0.530383504	0.349141165	0.570488096	0.379439793	0.667608439	0.478117604	0.922183548	0.999645249	Bacteria.Firmicutes.Bacilli.Lactobacillales.Streptococcaceae.Streptococcus	DNAH7
27447	ENSG00000119041	rs72918690	0.353032674	0.473386314	0.26024206	0.516841867	0.262210482	0.728894759	-0.359147092	-0.688388592	0.280342821	1.010790417	0.316269357	1.056256611	0.656290803	0.564674463	0.920912325	0.999645249	Bacteria.Firmicutes.Bacilli.Lactobacillales.Streptococcaceae.Streptococcus	GTF3C3
27448	ENSG00000119125	rs7847604	0.342670304	0.200426898	0.888970932	0.740648013	0.34114098	-0.55477121	-0.057455437	0.156617377	0.35692347	0.428968624	0.409966475	0.47118526	0.65513231	0.411667023	0.962177734	0.999645249	Bacteria.Firmicutes.Bacilli.Lactobacillales.Streptococcaceae.Streptococcus	GDA
27449	ENSG00000119147	rs13014521	0.260787594	0.101826767	0.309317367	0.440821266	0.286977307	-0.756774535	-0.289815238	0.431352711	0.253007928	0.456116529	0.282871463	0.556233965	0.611235731	0.324192134	0.920912325	0.999645249	Bacteria.Firmicutes.Bacilli.Lactobacillales.Streptococcaceae.Streptococcus	ECRG4
27450	ENSG00000119242	rs189119902	0.073651988	0.406644006	0.137744983	0.643040786	-0.61084044	0.534350747	0.570291076	-0.323500848	0.336054794	0.639822922	0.379568416	0.694817088	0.455933706	0.538584818	0.920912325	0.999645249	Bacteria.Firmicutes.Bacilli.Lactobacillales.Streptococcaceae.Streptococcus	CCDC92
27451	ENSG00000119333	rs7849746	0.07437099	0.139403355	0.029066712	0.061130749	-2.097334287	0.951177088	2.869112141	-1.339083362	1.156796621	0.63578564	1.28587496	0.702908912	0.455933706	0.363173697	0.920912325	0.999645249	Bacteria.Firmicutes.Bacilli.Lactobacillales.Streptococcaceae.Streptococcus	DYNC2I2
27452	ENSG00000119383	rs3739847	0.949468076	0.303808043	0.99236258	0.472156498	0.025074137	-0.360397903	-0.004142308	0.281558979	0.394146743	0.347747474	0.431105942	0.389362809	0.812445021	0.474254668	0.967836594	0.999645249	Bacteria.Firmicutes.Bacilli.Lactobacillales.Streptococcaceae.Streptococcus	PTPA
27453	ENSG00000119408	rs4838131	0.577986908	0.034907081	0.789245664	0.295761929	0.160584034	-1.118264103	0.086175855	0.609794005	0.287219673	0.519189114	0.321099145	0.578595269	0.7296466	0.212485171	0.962177734	0.999645249	Bacteria.Firmicutes.Bacilli.Lactobacillales.Streptococcaceae.Streptococcus	NEK6
27454	ENSG00000119411	rs818712	0.387575785	0.810629863	0.855321003	0.334779057	-0.220488721	0.161485046	-0.052329704	0.682334226	0.253500924	0.671244745	0.285878671	0.702252687	0.667754006	0.661249313	0.962177734	0.999645249	Bacteria.Firmicutes.Bacilli.Lactobacillales.Streptococcaceae.Streptococcus	BSPRY
27455	ENSG00000119414	rs459311	0.498744543	0.886560205	0.398402608	0.7577278	0.247755384	0.050263955	-0.349362281	-0.120121809	0.364228448	0.350979315	0.411018413	0.387803829	0.701744713	0.67849751	0.920912325	0.999645249	Bacteria.Firmicutes.Bacilli.Lactobacillales.Streptococcaceae.Streptococcus	PPP6C
27456	ENSG00000119471	rs7096	0.376468321	0.036233863	0.264678269	0.015394068	-0.359814492	0.734740687	0.521196183	-0.975423229	0.404089737	0.343676954	0.463299741	0.392110572	0.666303351	0.216520998	0.920912325	0.983329253	Bacteria.Firmicutes.Bacilli.Lactobacillales.Streptococcaceae.Streptococcus	HSDL2
27457	ENSG00000119509	rs3813712	0.580284344	0.289781314	0.989160714	0.725827046	-0.249219393	0.332088933	-0.00689249	-0.124136155	0.448465798	0.311185335	0.505425187	0.352481557	0.730115396	0.46547823	0.967051378	0.999645249	Bacteria.Firmicutes.Bacilli.Lactobacillales.Streptococcaceae.Streptococcus	INVS
27458	ENSG00000119599	rs12587742	0.40251185	0.1250192	0.842980627	0.442516183	-0.318647018	0.768595055	0.080401775	-0.413934273	0.37818449	0.49466121	0.404305724	0.535766735	0.674724396	0.349023533	0.962177734	0.999645249	Bacteria.Firmicutes.Bacilli.Lactobacillales.Streptococcaceae.Streptococcus	DCAF4
27459	ENSG00000119632	rs2273514	0.147767175	0.889880677	0.015720198	0.053110233	-0.401965661	0.068768004	0.757112814	-1.059090403	0.274447166	0.494766666	0.305356365	0.537780268	0.538747551	0.67849751	0.920912325	0.999645249	Bacteria.Firmicutes.Bacilli.Lactobacillales.Streptococcaceae.Streptococcus	IFI27L2
27460	ENSG00000119636	rs7148979	0.762449637	0.485174993	0.832781661	0.975531672	0.101275908	-0.422252829	-0.077626072	0.020950526	0.333673129	0.601537787	0.366208044	0.680481069	0.775180377	0.570005153	0.962177734	0.999645249	Bacteria.Firmicutes.Bacilli.Lactobacillales.Streptococcaceae.Streptococcus	BBOF1
27461	ENSG00000119640	rs175498	0.696351342	0.84254026	0.751084935	0.898967725	0.202645802	-0.077526438	-0.17960933	0.054397917	0.517007703	0.38874189	0.563860469	0.426800534	0.75680654	0.668746246	0.962177734	0.999645249	Bacteria.Firmicutes.Bacilli.Lactobacillales.Streptococcaceae.Streptococcus	ACYP1
27462	ENSG00000119684	rs175080	0.325662259	0.560613662	0.705444414	0.727132793	0.479165483	-0.212774472	-0.196992379	-0.138746406	0.48387701	0.36378329	0.518916464	0.395933095	0.64618647	0.5960446	0.958464844	0.999645249	Bacteria.Firmicutes.Bacilli.Lactobacillales.Streptococcaceae.Streptococcus	MLH3
27463	ENSG00000119685	rs2359992	0.9561903	0.928085529	0.742628187	0.69596972	0.083822372	-0.073211296	-0.524801989	0.333774266	1.520062136	0.808079522	1.591482759	0.850427936	0.814007725	0.689178896	0.962177734	0.999645249	Bacteria.Firmicutes.Bacilli.Lactobacillales.Streptococcaceae.Streptococcus	TTLL5
27464	ENSG00000119688	rs11621172	0.789620116	0.718294568	0.411323983	0.38406375	0.292125987	-0.217223146	-0.967075011	0.566163358	1.090473457	0.599587468	1.169645915	0.64610915	0.782870175	0.638574369	0.920912325	0.999645249	Bacteria.Firmicutes.Bacilli.Lactobacillales.Streptococcaceae.Streptococcus	ABCD4
27465	ENSG00000119698	rs7155943	0.014876748	0.003323705	0.043061553	0.04327679	-0.861986805	1.013075682	0.773597651	-0.764721511	0.344666701	0.332506324	0.375006949	0.371098425	0.28483612	0.083357296	0.920912325	0.999645249	Bacteria.Firmicutes.Bacilli.Lactobacillales.Streptococcaceae.Streptococcus	PPP4R4
27466	ENSG00000119699	rs3917196	0.752417266	0.752591906	0.541351672	0.465275013	-0.104701781	-0.168703344	0.220232407	-0.450538171	0.330528427	0.532961074	0.358707531	0.613434799	0.772152949	0.644840639	0.935408669	0.999645249	Bacteria.Firmicutes.Bacilli.Lactobacillales.Streptococcaceae.Streptococcus	TGFB3
27467	ENSG00000119711	rs1984511	0.82921266	0.950922572	0.694163381	0.888597838	0.107733955	-0.027703596	-0.222519797	0.070107472	0.49745905	0.448403528	0.563432118	0.498557022	0.791167674	0.693171265	0.958464844	0.999645249	Bacteria.Firmicutes.Bacilli.Lactobacillales.Streptococcaceae.Streptococcus	ALDH6A1
27468	ENSG00000119718	rs76434335	0.347599416	0.773069667	0.899544657	0.58888208	-0.362476757	0.114598618	0.054096886	0.237568525	0.383167975	0.39578444	0.426889704	0.437420605	0.656290803	0.652001003	0.962177734	0.999645249	Bacteria.Firmicutes.Bacilli.Lactobacillales.Streptococcaceae.Streptococcus	EIF2B2
27469	ENSG00000119723	rs12880050	0.999064572	0.458978999	0.954641228	0.732960133	-0.000347627	-0.45804135	-0.019008674	0.228650025	0.295391539	0.614906522	0.332924777	0.667323653	0.818772521	0.558994214	0.962177734	0.999645249	Bacteria.Firmicutes.Bacilli.Lactobacillales.Streptococcaceae.Streptococcus	COQ6
27470	ENSG00000119725	rs2336548	0.34842066	0.211812052	0.522680783	0.341621049	-0.403846408	0.445983325	0.301405869	-0.378596544	0.427631899	0.35372436	0.469008368	0.395245862	0.656290803	0.418654129	0.924116759	0.999645249	Bacteria.Firmicutes.Bacilli.Lactobacillales.Streptococcaceae.Streptococcus	ZNF410
27471	ENSG00000119760	rs9678851	0.343812168	0.439666267	0.497145015	0.605363585	-0.422087256	0.258739673	0.334465458	-0.191539046	0.442667948	0.33280193	0.489869132	0.368917554	0.655937844	0.552092516	0.920912325	0.999645249	Bacteria.Firmicutes.Bacilli.Lactobacillales.Streptococcaceae.Streptococcus	SUPT7L
27472	ENSG00000119782	rs116520786	0.322022996	0.024390108	0.370500003	0.237665967	0.281422618	-1.174330293	-0.27851157	0.660742921	0.282044503	0.5097325	0.308877043	0.554477286	0.643502881	0.179375692	0.920912325	0.999645249	Bacteria.Firmicutes.Bacilli.Lactobacillales.Streptococcaceae.Streptococcus	FKBP1B
27473	ENSG00000119878	rs12105006	0.787092605	0.445857512	0.360119937	0.813307487	0.097852805	0.275709888	-0.37120525	-0.095195438	0.360829746	0.359497799	0.402805448	0.401485653	0.782639456	0.553096503	0.920912325	0.999645249	Bacteria.Firmicutes.Bacilli.Lactobacillales.Streptococcaceae.Streptococcus	CRIPT
27474	ENSG00000119899	rs598121	0.272976549	0.287007973	0.693588823	0.669459425	0.881690019	-0.507459202	0.372256145	-0.233853505	0.797582075	0.47276596	0.940708916	0.545357292	0.615417483	0.464390571	0.958464844	0.999645249	Bacteria.Firmicutes.Bacilli.Lactobacillales.Streptococcaceae.Streptococcus	SLC17A5
27475	ENSG00000119906	rs1408343	0.109546902	0.184272711	0.181179158	0.375445433	0.633254881	-0.536027126	-0.565455146	0.400171647	0.390388851	0.399496119	0.418419554	0.448445126	0.507858405	0.398076703	0.920912325	0.999645249	Bacteria.Firmicutes.Bacilli.Lactobacillales.Streptococcaceae.Streptococcus	SLF2
27476	ENSG00000119927	rs2803621	0.018711605	0.045036833	0.052492217	0.133892781	2.061733167	-1.080446948	-1.782986267	0.851844168	0.855218558	0.52882178	0.902930456	0.561312749	0.312410835	0.239935378	0.920912325	0.999645249	Bacteria.Firmicutes.Bacilli.Lactobacillales.Streptococcaceae.Streptococcus	GPAM
27477	ENSG00000119943	rs11189591	0.012930716	0.003218247	0.667140407	0.627701889	-0.790345452	0.880566507	0.146421568	0.161797906	0.309328525	0.287969185	0.338928938	0.332069469	0.277955405	0.081481136	0.953336256	0.999645249	Bacteria.Firmicutes.Bacilli.Lactobacillales.Streptococcaceae.Streptococcus	PYROXD2
27478	ENSG00000119977	rs7476667	0.830217961	0.874978365	0.418380273	0.635108393	0.085049953	0.060132768	-0.357231224	0.200629765	0.395078648	0.380707311	0.438677176	0.420819938	0.791167674	0.673673842	0.920912325	0.999645249	Bacteria.Firmicutes.Bacilli.Lactobacillales.Streptococcaceae.Streptococcus	TCTN3
27479	ENSG00000119979	rs11198795	0.487519452	0.617103427	0.835886095	0.875321441	-0.333437746	0.16466564	0.11064772	-0.058865551	0.477583701	0.327800065	0.532014809	0.373718611	0.699256591	0.613742213	0.962177734	0.999645249	Bacteria.Firmicutes.Bacilli.Lactobacillales.Streptococcaceae.Streptococcus	DENND10
27480	ENSG00000120253	rs9322217	0.007802671	0.016939902	0.027948267	0.06018224	1.201492545	-1.11660208	-1.077234363	0.936890499	0.437816097	0.455731402	0.479279023	0.489934345	0.216452196	0.155094342	0.920912325	0.999645249	Bacteria.Firmicutes.Bacilli.Lactobacillales.Streptococcaceae.Streptococcus	NUP43
27481	ENSG00000120314	rs2530242	0.533037857	0.727075657	0.892881293	0.746793388	-0.272137249	0.158425652	0.063319519	0.156381549	0.434259887	0.451992021	0.468410268	0.482324897	0.716697819	0.640140638	0.962177734	0.999645249	Bacteria.Firmicutes.Bacilli.Lactobacillales.Streptococcaceae.Streptococcus	WDR55
27482	ENSG00000120322	rs2910315	0.048937667	0.012048586	0.188877762	0.2659852	-0.571976795	0.93841703	0.422576922	-0.449625464	0.285106816	0.363441304	0.318296805	0.400784231	0.425584103	0.134581735	0.920912325	0.999645249	Bacteria.Firmicutes.Bacilli.Lactobacillales.Streptococcaceae.Streptococcus	PCDHB8
27483	ENSG00000120332	rs12043708	0.120249142	0.031047517	0.21414938	0.213327701	-0.561062236	0.863128145	0.481900293	-0.554421369	0.356436582	0.39169188	0.384192048	0.44120734	0.528223645	0.200334916	0.920912325	0.999645249	Bacteria.Firmicutes.Bacilli.Lactobacillales.Streptococcaceae.Streptococcus	TNN
27484	ENSG00000120437	rs11758384	0.068092113	0.110958651	0.265442635	0.509408207	-0.740380869	0.600395831	0.495625395	-0.271383261	0.399169792	0.371631616	0.441281444	0.409101862	0.451823971	0.336848179	0.920912325	0.999645249	Bacteria.Firmicutes.Bacilli.Lactobacillales.Streptococcaceae.Streptococcus	ACAT2
27485	ENSG00000120438	rs3465	0.09203592	0.063111699	0.245661996	0.22011742	-0.709535989	0.730349163	0.537453344	-0.526529311	0.415027691	0.386369753	0.458824931	0.425320892	0.483542063	0.26589337	0.920912325	0.999645249	Bacteria.Firmicutes.Bacilli.Lactobacillales.Streptococcaceae.Streptococcus	TCP1
27486	ENSG00000120451	rs7110591	0.044562851	0.018695121	0.174557232	0.154542247	1.198057914	-0.885369351	-0.87827656	0.587783062	0.585047712	0.367202806	0.639914701	0.408130497	0.412214706	0.161302307	0.920912325	0.999645249	Bacteria.Firmicutes.Bacilli.Lactobacillales.Streptococcaceae.Streptococcus	SNX19
27487	ENSG00000120457	rs113642750	0.336150418	0.205637397	0.06319987	0.022893688	-0.307415428	0.884571348	0.66747374	-1.762073169	0.317294846	0.692015894	0.353228525	0.756367666	0.654020903	0.414461598	0.920912325	0.983329253	Bacteria.Firmicutes.Bacilli.Lactobacillales.Streptococcaceae.Streptococcus	KCNJ5
27488	ENSG00000120539	rs7924231	0.86188957	0.942776576	0.122752074	0.103934715	-0.079421699	0.025187894	-0.824333241	0.646882943	0.454748632	0.349568054	0.5272853	0.392328249	0.797603122	0.690991672	0.920912325	0.999645249	Bacteria.Firmicutes.Bacilli.Lactobacillales.Streptococcaceae.Streptococcus	MASTL
27489	ENSG00000120645	rs56204927	0.764690534	0.608306934	0.329743515	0.184689498	-0.171710972	0.216516802	0.611798238	-0.610147524	0.571292842	0.420460147	0.623087102	0.455175191	0.776828348	0.612397777	0.920912325	0.999645249	Bacteria.Firmicutes.Bacilli.Lactobacillales.Streptococcaceae.Streptococcus	IQSEC3
27490	ENSG00000120647	rs2369279	0.719094994	0.76158117	0.827289695	0.892766473	-0.432611133	0.200629007	0.271540244	-0.09269731	1.197666815	0.658526816	1.23964571	0.684995577	0.759759954	0.647670654	0.962177734	0.999645249	Bacteria.Firmicutes.Bacilli.Lactobacillales.Streptococcaceae.Streptococcus	CCDC77
27491	ENSG00000120675	rs11618553	0.498207842	0.067365638	0.43288146	0.04099031	0.167197828	-0.477063241	0.214261676	-0.643477663	0.245491696	0.256507876	0.271528017	0.308699742	0.701744713	0.272198197	0.920912325	0.999645249	Bacteria.Firmicutes.Bacilli.Lactobacillales.Streptococcaceae.Streptococcus	DNAJC15
27492	ENSG00000120688	rs3794330	0.382114574	0.247173214	0.29899787	0.062274406	-0.336662794	0.509520493	0.431230482	-0.968053083	0.382621648	0.436386648	0.411940398	0.510446872	0.667113752	0.436101087	0.920912325	0.999645249	Bacteria.Firmicutes.Bacilli.Lactobacillales.Streptococcaceae.Streptococcus	WBP4
27493	ENSG00000120693	rs61947049	0.1308058	0.095957066	0.240168342	0.203268391	0.535877891	-0.699352453	-0.447983078	0.605281785	0.350256161	0.4140861	0.37796474	0.471020306	0.528223645	0.316889665	0.920912325	0.999645249	Bacteria.Firmicutes.Bacilli.Lactobacillales.Streptococcaceae.Streptococcus	SMAD9
27494	ENSG00000120699	rs9576155	0.962340535	0.812620371	0.879534299	0.94350076	-0.016251607	0.088715582	-0.060642313	-0.030394071	0.342887924	0.372758473	0.398574295	0.427237722	0.815029419	0.661843848	0.962177734	0.999645249	Bacteria.Firmicutes.Bacilli.Lactobacillales.Streptococcaceae.Streptococcus	EXOSC8
27495	ENSG00000120742	rs6440682	0.972675459	0.941773827	0.93040818	0.912850104	0.052720526	-0.059759056	0.140733898	-0.094255098	1.533328004	0.815052728	1.605355447	0.857920227	0.815951807	0.690852643	0.962177734	0.999645249	Bacteria.Firmicutes.Bacilli.Lactobacillales.Streptococcaceae.Streptococcus	SERP1
27496	ENSG00000120784	rs7259272	0.07411457	0.466849885	0.017444168	0.144501956	0.673013261	-0.261546924	-1.012492243	0.584998922	0.370867584	0.357376947	0.41519987	0.396142961	0.455933706	0.562089124	0.920912325	0.999645249	Bacteria.Firmicutes.Bacilli.Lactobacillales.Streptococcaceae.Streptococcus	ZFP30
27497	ENSG00000120805	rs17500203	0.654128283	0.514637719	0.853253252	0.531416481	-0.152191139	0.266257934	0.069649199	-0.280326425	0.338143081	0.406397406	0.375072522	0.445557118	0.747077287	0.57982366	0.962177734	0.999645249	Bacteria.Firmicutes.Bacilli.Lactobacillales.Streptococcaceae.Streptococcus	ARL1
27498	ENSG00000120832	rs10861681	0.088222779	0.040404566	0.030870214	0.00974286	0.494600623	-0.650170152	-0.70533297	0.965341774	0.285821396	0.310974008	0.319733674	0.3626194	0.480158987	0.23199384	0.920912325	0.983329253	Bacteria.Firmicutes.Bacilli.Lactobacillales.Streptococcaceae.Streptococcus	MTERF2
27499	ENSG00000120860	rs11111146	0.460588465	0.125582685	0.974712954	0.862262063	0.25110969	-0.772734811	-0.011705366	0.094415531	0.338323248	0.498081316	0.367881186	0.542076666	0.691185	0.349132323	0.965169931	0.999645249	Bacteria.Firmicutes.Bacilli.Lactobacillales.Streptococcaceae.Streptococcus	WASHC3
27500	ENSG00000120889	rs569815750	0.722994058	0.395035114	0.273709359	0.917566252	-0.127869562	-0.452659661	0.444218165	0.05801629	0.359208607	0.528740753	0.402462412	0.558402589	0.761465391	0.530928953	0.920912325	0.999645249	Bacteria.Firmicutes.Bacilli.Lactobacillales.Streptococcaceae.Streptococcus	TNFRSF10B
27501	ENSG00000120896	rs55893847	0.856380836	0.45320139	0.906262879	0.492048154	-0.061096357	-0.244497997	0.042382373	0.27114974	0.336262206	0.324030369	0.35854449	0.392455902	0.796284723	0.5556747	0.962177734	0.999645249	Bacteria.Firmicutes.Bacilli.Lactobacillales.Streptococcaceae.Streptococcus	SORBS3
27502	ENSG00000120899	rs2271920	0.252262192	0.630738272	0.399711717	0.967084019	-0.507214238	0.197439022	0.401530282	-0.018635686	0.439153212	0.408829391	0.473713631	0.449891304	0.609562249	0.617802902	0.920912325	0.999645249	Bacteria.Firmicutes.Bacilli.Lactobacillales.Streptococcaceae.Streptococcus	PTK2B
27503	ENSG00000120907	rs371756134	0.24544775	0.093218131	0.638745079	0.572925175	0.393402478	-0.572804405	-0.175122205	0.218161095	0.335694491	0.336292225	0.371311274	0.385052929	0.604876311	0.314330699	0.947692306	0.999645249	Bacteria.Firmicutes.Bacilli.Lactobacillales.Streptococcaceae.Streptococcus	ADRA1A
27504	ENSG00000120913	rs2443499	0.440391584	0.689107294	0.838622002	0.855142105	-0.479342449	0.159636238	0.138640499	0.080379773	0.617533766	0.397272893	0.678075974	0.438568504	0.687759608	0.630527376	0.962177734	0.999645249	Bacteria.Firmicutes.Bacilli.Lactobacillales.Streptococcaceae.Streptococcus	PDLIM2
27505	ENSG00000120915	rs4149259	0.978158493	0.688815241	0.205456222	0.478837831	-0.007008342	0.261518428	-0.37329573	0.484302024	0.255018839	0.650173018	0.291917751	0.679987886	0.816622509	0.630527376	0.920912325	0.999645249	Bacteria.Firmicutes.Bacilli.Lactobacillales.Streptococcaceae.Streptococcus	EPHX2
27506	ENSG00000121310	rs501006	0.224616799	0.413595342	0.224560031	0.33793325	-0.361088494	0.225627471	0.409828752	-0.285487389	0.294565294	0.274225365	0.334284746	0.29575909	0.589636223	0.542024905	0.920912325	0.999645249	Bacteria.Firmicutes.Bacilli.Lactobacillales.Streptococcaceae.Streptococcus	ECHDC2
27507	ENSG00000121350	rs9669356	0.61416867	0.726782771	0.455723589	0.212504637	0.245082696	-0.138033061	0.394042793	-0.54235273	0.483840908	0.393371342	0.525160436	0.430818202	0.736741475	0.640140638	0.920912325	0.999645249	Bacteria.Firmicutes.Bacilli.Lactobacillales.Streptococcaceae.Streptococcus	PYROXD1
27508	ENSG00000121380	rs4508290	0.704819471	0.748195082	0.842249098	0.754228813	0.150158884	-0.172257012	-0.084565728	-0.17808874	0.394668388	0.534353837	0.423245821	0.566487295	0.757551288	0.644667144	0.962177734	0.999645249	Bacteria.Firmicutes.Bacilli.Lactobacillales.Streptococcaceae.Streptococcus	BCL2L14
27509	ENSG00000121390	rs17086752	0.886488757	0.785634561	0.805614745	0.897043804	-0.043053964	-0.209184578	0.082430398	-0.104458089	0.300443393	0.765983363	0.333620825	0.8041672	0.802581525	0.652675931	0.962177734	0.999645249	Bacteria.Firmicutes.Bacilli.Lactobacillales.Streptococcaceae.Streptococcus	PSPC1
27510	ENSG00000121417	rs10408931	0.739851411	0.86793268	0.96161927	0.873870235	-0.082685529	0.066725485	-0.013434969	0.069455492	0.247969531	0.399712685	0.27812953	0.435834292	0.768250104	0.67325607	0.962177734	0.999645249	Bacteria.Firmicutes.Bacilli.Lactobacillales.Streptococcaceae.Streptococcus	ZNF211
27511	ENSG00000121454	rs7536561	0.694769514	0.349038861	0.749868101	0.357502929	-0.162791347	0.362680347	0.147257576	-0.388732016	0.413059499	0.384537466	0.459968354	0.419518702	0.75680654	0.502653929	0.962177734	0.999645249	Bacteria.Firmicutes.Bacilli.Lactobacillales.Streptococcaceae.Streptococcus	LHX4
27512	ENSG00000121690	rs17336103	0.704562805	0.233924577	0.326064494	0.728840045	0.109439155	0.414872307	-0.308709074	-0.138199514	0.287380661	0.345350162	0.312005753	0.396960786	0.757551288	0.429691886	0.920912325	0.999645249	Bacteria.Firmicutes.Bacilli.Lactobacillales.Streptococcaceae.Streptococcus	DEPDC7
27513	ENSG00000121691	rs2420388	0.123961335	0.154442342	0.368282939	0.97445397	0.518653648	-0.70577589	-0.32824534	0.01733566	0.332847937	0.489938897	0.362340778	0.53930708	0.528223645	0.375315267	0.920912325	0.999645249	Bacteria.Firmicutes.Bacilli.Lactobacillales.Streptococcaceae.Streptococcus	CAT
27514	ENSG00000121716	rs705866	0.205589625	0.001023187	0.574878031	0.602163464	-0.213163971	0.843532941	-0.101013324	0.141706485	0.166744176	0.245440781	0.179201329	0.270528961	0.574349783	0.039319142	0.94202221	0.999645249	Bacteria.Firmicutes.Bacilli.Lactobacillales.Streptococcaceae.Streptococcus	PILRB
27515	ENSG00000121766	rs61780773	0.751095557	0.564517657	0.632195383	0.949379972	-0.093707712	-0.434330123	0.157964717	0.050926822	0.294196344	0.75005645	0.328494078	0.799136457	0.772152949	0.597189326	0.945461267	0.999645249	Bacteria.Firmicutes.Bacilli.Lactobacillales.Streptococcaceae.Streptococcus	ZCCHC17
27516	ENSG00000121871	rs62282374	0.008830258	0.238793854	0.027501136	0.666563845	0.675041195	-0.758093908	-0.631481205	0.29595482	0.250134568	0.63771829	0.28012084	0.683798395	0.224041569	0.431744705	0.920912325	0.999645249	Bacteria.Firmicutes.Bacilli.Lactobacillales.Streptococcaceae.Streptococcus	SLITRK3
27517	ENSG00000121988	rs4954261	0.58674344	0.842043913	0.995612185	0.612124004	0.158547251	-0.148049364	0.001795545	-0.40637779	0.290252484	0.74000154	0.325267581	0.797652351	0.733649746	0.668746246	0.968182585	0.999645249	Bacteria.Firmicutes.Bacilli.Lactobacillales.Streptococcaceae.Streptococcus	ZRANB3
27518	ENSG00000122008	rs2287711	0.463225128	0.444054807	0.705063346	0.869922887	0.275458349	-0.287458631	-0.153474057	0.070290936	0.373329115	0.373329115	0.403732129	0.42757427	0.691185	0.55292432	0.958464844	0.999645249	Bacteria.Firmicutes.Bacilli.Lactobacillales.Streptococcaceae.Streptococcus	POLK
27519	ENSG00000122034	rs1049302	0.449711251	0.647020116	0.458830618	0.667637712	-0.675862003	0.242350146	0.703889113	-0.242444355	0.888800165	0.526835389	0.944636239	0.562092085	0.6880671	0.619619842	0.920912325	0.999645249	Bacteria.Firmicutes.Bacilli.Lactobacillales.Streptococcaceae.Streptococcus	GTF3A
27520	ENSG00000122085	rs16843274	0.092947176	0.010565746	0.085721913	0.091259857	0.494818603	-0.763833126	-0.549752653	0.619299566	0.290261178	0.290238841	0.315129407	0.36136158	0.483542063	0.12896184	0.920912325	0.999645249	Bacteria.Firmicutes.Bacilli.Lactobacillales.Streptococcaceae.Streptococcus	MTERF4
27521	ENSG00000122176	rs4971252	0.470878431	0.372895904	0.444541859	0.48915989	-0.72752548	0.503549307	-0.817153157	0.41707354	1.003173983	0.561271958	1.062395929	0.59964138	0.694416469	0.520752274	0.920912325	0.999645249	Bacteria.Firmicutes.Bacilli.Lactobacillales.Streptococcaceae.Streptococcus	FMOD
27522	ENSG00000122335	rs12662156	0.697209767	0.933579339	0.851698496	0.36638494	-0.116511784	-0.049850759	-0.062220415	0.577491291	0.298142864	0.595867392	0.331513038	0.63494032	0.75680654	0.689597875	0.962177734	0.999645249	Bacteria.Firmicutes.Bacilli.Lactobacillales.Streptococcaceae.Streptococcus	SERAC1
27523	ENSG00000122376	rs11528425	0.257582151	0.164777837	0.477258906	0.872660017	0.407430741	-0.738088769	-0.27759872	0.092824918	0.356770895	0.525414874	0.388363421	0.576893987	0.610893981	0.381578507	0.920912325	0.999645249	Bacteria.Firmicutes.Bacilli.Lactobacillales.Streptococcaceae.Streptococcus	SHLD2
27524	ENSG00000122378	rs34782759	0.366715648	0.423331712	0.373563801	0.398860926	0.257519183	-0.822979978	-0.286536504	0.897414885	0.283333945	1.021496924	0.319831977	1.056824461	0.661495944	0.546577125	0.920912325	0.999645249	Bacteria.Firmicutes.Bacilli.Lactobacillales.Streptococcaceae.Streptococcus	PRXL2A
27525	ENSG00000122386	rs12032	0.084738286	0.276948811	0.272188939	0.892789059	-0.601662021	0.392256203	0.431477546	-0.055455704	0.343775561	0.357812948	0.389670731	0.409882064	0.471759078	0.459644136	0.920912325	0.999645249	Bacteria.Firmicutes.Bacilli.Lactobacillales.Streptococcaceae.Streptococcus	ZNF205
27526	ENSG00000122406	rs374739094	0.559796807	0.968288293	0.631898181	0.414416423	0.181828581	0.015852419	-0.163728725	-0.375361056	0.310226322	0.397240924	0.340183149	0.4570172	0.723921842	0.695712734	0.945461267	0.999645249	Bacteria.Firmicutes.Bacilli.Lactobacillales.Streptococcaceae.Streptococcus	RPL5
27527	ENSG00000122481	rs3820345	0.14592947	0.188085875	0.908756979	0.727113336	1.196259932	-0.61644203	0.103476926	-0.178840196	0.81299626	0.463479178	0.899429859	0.510308632	0.536211072	0.400653178	0.962177734	0.999645249	Bacteria.Firmicutes.Bacilli.Lactobacillales.Streptococcaceae.Streptococcus	RWDD3
27528	ENSG00000122482	rs165020	0.930866503	0.581228287	0.723846737	0.768092457	0.060170234	0.232045273	-0.270762882	-0.137929122	0.690925592	0.418606847	0.763073273	0.465838114	0.810388208	0.603342834	0.960821727	0.999645249	Bacteria.Firmicutes.Bacilli.Lactobacillales.Streptococcaceae.Streptococcus	ZNF644
27529	ENSG00000122483	rs558667	0.750906843	0.437393427	0.717266567	0.33775482	0.103675827	-0.458124282	-0.131302124	0.604961343	0.325236115	0.586327745	0.361047126	0.626494504	0.772152949	0.550946346	0.958464844	0.999645249	Bacteria.Firmicutes.Bacilli.Lactobacillales.Streptococcaceae.Streptococcus	CCDC18
27530	ENSG00000122490	rs78981554	0.628728745	0.136777529	0.443624444	0.409538089	-0.126201293	-0.950790895	0.222254241	0.556903241	0.259788541	0.631235466	0.288372997	0.670978004	0.74073523	0.360543278	0.920912325	0.999645249	Bacteria.Firmicutes.Bacilli.Lactobacillales.Streptococcaceae.Streptococcus	SLC66A2
27531	ENSG00000122512	rs7776504	0.774308809	0.988736068	0.667884647	0.875893187	0.162107168	-0.006987005	-0.258026442	0.084839157	0.563024998	0.493039072	0.598691994	0.541118985	0.778177215	0.701836204	0.953336256	0.999645249	Bacteria.Firmicutes.Bacilli.Lactobacillales.Streptococcaceae.Streptococcus	PMS2
27532	ENSG00000122550	rs10256996	0.413165891	0.912067061	0.05126507	0.134673232	0.276700566	-0.033573354	-0.74416399	0.520147868	0.335988448	0.302855894	0.374830485	0.343444844	0.680457212	0.684030921	0.920912325	0.999645249	Bacteria.Firmicutes.Bacilli.Lactobacillales.Streptococcaceae.Streptococcus	KLHL7
27533	ENSG00000122565	rs972158	0.935673462	0.74215884	0.774356982	0.833063605	0.034427804	0.111882791	-0.142491316	-0.081351121	0.424944422	0.338648141	0.495004568	0.384439411	0.810897408	0.643294864	0.962177734	0.999645249	Bacteria.Firmicutes.Bacilli.Lactobacillales.Streptococcaceae.Streptococcus	CBX3
27534	ENSG00000122592	rs10238095	0.812805547	0.768993559	0.989844089	0.923884663	0.283563019	-0.186976503	-0.015796503	0.063427789	1.192655239	0.634026895	1.23630367	0.661343426	0.786686548	0.649816866	0.967218153	0.999645249	Bacteria.Firmicutes.Bacilli.Lactobacillales.Streptococcaceae.Streptococcus	HOXA7
27535	ENSG00000122642	rs10142	0.324618197	0.409243466	0.829464011	0.578376355	-0.430233661	0.297817807	-0.101416351	0.218187929	0.433520579	0.358595301	0.468988908	0.390650652	0.645355887	0.539925326	0.962177734	0.999645249	Bacteria.Firmicutes.Bacilli.Lactobacillales.Streptococcaceae.Streptococcus	FKBP9
27536	ENSG00000122674	rs28615217	0.004526949	0.000203979	0.379150241	0.254259624	-0.873888228	1.593193286	0.290692105	-0.507047765	0.297291964	0.405082761	0.328313664	0.440879015	0.170886097	0.01822619	0.920912325	0.999645249	Bacteria.Firmicutes.Bacilli.Lactobacillales.Streptococcaceae.Streptococcus	CCZ1
27537	ENSG00000122692	rs3780501	0.518453611	0.519978564	0.356427991	0.377372455	0.288899073	-0.226473836	-0.458847173	0.355628045	0.444998878	0.350123228	0.494073928	0.400150171	0.711911091	0.581789661	0.920912325	0.999645249	Bacteria.Firmicutes.Bacilli.Lactobacillales.Streptococcaceae.Streptococcus	SMU1
27538	ENSG00000122696	rs7033893	0.036983216	0.007885543	0.473178356	0.313908026	-0.86295483	1.440161214	0.317148427	-0.57279504	0.405318581	0.525527127	0.439596197	0.56444253	0.392045838	0.115182695	0.920912325	0.999645249	Bacteria.Firmicutes.Bacilli.Lactobacillales.Streptococcaceae.Streptococcus	SLC25A51
27539	ENSG00000122707	rs10972735	0.382092954	0.430918333	0.388477218	0.386819014	0.219048961	-0.502970575	-0.247057092	0.581913439	0.248940622	0.634676543	0.284590378	0.667967428	0.667113752	0.549441735	0.920912325	0.999645249	Bacteria.Firmicutes.Bacilli.Lactobacillales.Streptococcaceae.Streptococcus	RECK
27540	ENSG00000122711	rs706102	0.422827989	0.404305905	0.870947227	0.593891301	-0.21000691	0.362486586	0.047444953	0.282887294	0.260379819	0.431868546	0.290915673	0.527962358	0.681308716	0.537533943	0.962177734	0.999645249	Bacteria.Firmicutes.Bacilli.Lactobacillales.Streptococcaceae.Streptococcus	SPINK4
27541	ENSG00000122729	rs10970964	0.482391836	0.733931726	0.524323949	0.730162318	-0.237097415	0.156052644	0.244695836	-0.173269315	0.33561575	0.45717608	0.382277866	0.500235365	0.698485337	0.640969194	0.924636686	0.999645249	Bacteria.Firmicutes.Bacilli.Lactobacillales.Streptococcaceae.Streptococcus	ACO1
27542	ENSG00000122756	rs6476455	0.566545769	0.576633502	0.936219481	0.940662764	0.313654234	-0.259652216	-0.046147401	-0.036274338	0.544498611	0.462760524	0.574487203	0.485464154	0.725954849	0.601391147	0.962177734	0.999645249	Bacteria.Firmicutes.Bacilli.Lactobacillales.Streptococcaceae.Streptococcus	CNTFR
27543	ENSG00000122783	rs76510925	0.557248984	0.677624274	0.995412558	0.66896438	-0.248612557	0.140849347	-0.002684221	0.163882509	0.421424043	0.337315391	0.465093519	0.381573238	0.723921842	0.62782325	0.968182585	0.999645249	Bacteria.Firmicutes.Bacilli.Lactobacillales.Streptococcaceae.Streptococcus	CYREN
27544	ENSG00000122863	rs1871452	0.377696993	0.655542003	0.268698418	0.520415131	-0.57206154	0.19001626	0.771559218	-0.298178417	0.644120296	0.42404013	0.691696006	0.461460928	0.666303351	0.622794359	0.920912325	0.999645249	Bacteria.Firmicutes.Bacilli.Lactobacillales.Streptococcaceae.Streptococcus	CHST3
27545	ENSG00000122873	rs2590370	0.023655622	0.008571441	0.040867263	0.051684129	0.849556674	-0.994285459	-0.840894101	0.830391584	0.366770632	0.366933671	0.403153865	0.419036848	0.331632508	0.119301925	0.920912325	0.999645249	Bacteria.Firmicutes.Bacilli.Lactobacillales.Streptococcaceae.Streptococcus	CISD1
27546	ENSG00000122882	rs12259758	0.508278968	0.796388094	0.708773542	0.41141197	-0.210865099	-0.111925896	0.131375833	0.418909036	0.317023873	0.432030715	0.350222884	0.506752724	0.707005557	0.655918365	0.958464844	0.999645249	Bacteria.Firmicutes.Bacilli.Lactobacillales.Streptococcaceae.Streptococcus	ECD
27547	ENSG00000122958	rs10762256	0.904627277	0.961902724	0.468368137	0.554852068	0.098946865	-0.024348369	-0.665139878	0.329341492	0.822642241	0.507811027	0.911962581	0.554881568	0.805341382	0.695193621	0.920912325	0.999645249	Bacteria.Firmicutes.Bacilli.Lactobacillales.Streptococcaceae.Streptococcus	VPS26A
27548	ENSG00000122970	rs531190544	0.889553653	0.649438303	0.665413316	0.417791679	0.046212068	-0.275129395	-0.158615323	0.531759067	0.331492051	0.602525235	0.365134697	0.652166715	0.802641991	0.621066816	0.953336256	0.999645249	Bacteria.Firmicutes.Bacilli.Lactobacillales.Streptococcaceae.Streptococcus	IFT81
27549	ENSG00000123066	rs7310254	0.747099103	0.798137485	0.612041021	0.657258405	0.106245087	-0.130931167	-0.188824359	0.23990971	0.328100372	0.509870678	0.370544364	0.538252353	0.771644041	0.655918365	0.944854562	0.999645249	Bacteria.Firmicutes.Bacilli.Lactobacillales.Streptococcaceae.Streptococcus	MED13L
27550	ENSG00000123106	rs1581076	0.052141893	0.108477178	0.07652158	0.179694344	0.882298502	-0.616896105	-0.941059495	0.586350222	0.446125806	0.379134032	0.522975824	0.432385266	0.434782856	0.333387464	0.920912325	0.999645249	Bacteria.Firmicutes.Bacilli.Lactobacillales.Streptococcaceae.Streptococcus	CCDC91
27551	ENSG00000123178	rs9670083	0.573201967	0.911098883	0.533536433	0.644808173	0.144144298	0.072752138	-0.178258763	-0.31949869	0.254597833	0.64909966	0.284802027	0.689896332	0.727942569	0.683823391	0.929642254	0.999645249	Bacteria.Firmicutes.Bacilli.Lactobacillales.Streptococcaceae.Streptococcus	SPRYD7
27552	ENSG00000123179	rs9562915	0.151717422	0.243571305	0.580885449	0.757729099	0.42689839	-0.558356799	-0.182689328	-0.157834812	0.294356594	0.4745408	0.329269945	0.509560121	0.539888714	0.434023646	0.94202221	0.999645249	Bacteria.Firmicutes.Bacilli.Lactobacillales.Streptococcaceae.Streptococcus	EBPL
27553	ENSG00000123191	rs9535825	0.272242897	0.28150183	0.590450972	0.757757131	0.581020359	-0.374414689	-0.310442299	0.11791518	0.52478361	0.344817099	0.574019389	0.380727517	0.615417483	0.461299522	0.942815683	0.999645249	Bacteria.Firmicutes.Bacilli.Lactobacillales.Streptococcaceae.Streptococcus	ATP7B
27554	ENSG00000123268	rs6580761	0.226055578	0.013014519	0.703247205	0.082814328	-0.435335215	0.698861456	0.162247273	-0.558433265	0.356249244	0.273788599	0.424067209	0.317052246	0.589636223	0.139217831	0.958464844	0.999645249	Bacteria.Firmicutes.Bacilli.Lactobacillales.Streptococcaceae.Streptococcus	ATF1
27555	ENSG00000123353	rs4759013	0.06012486	0.009260581	0.196502972	0.08667779	-0.59211623	1.041458064	0.44599257	-0.799448081	0.309568068	0.388450824	0.341817452	0.459688036	0.444388599	0.122007098	0.920912325	0.999645249	Bacteria.Firmicutes.Bacilli.Lactobacillales.Streptococcaceae.Streptococcus	ORMDL2
27556	ENSG00000123384	rs715948	0.215058585	0.227978997	0.5667698	0.75186407	-0.613339964	0.405891767	0.320505691	-0.119088863	0.489963702	0.333547943	0.556714818	0.375079177	0.582405651	0.429192211	0.940514527	0.999645249	Bacteria.Firmicutes.Bacilli.Lactobacillales.Streptococcaceae.Streptococcus	LRP1
27557	ENSG00000123415	rs2233921	0.324501498	0.090104045	0.249477998	0.103699683	0.375503124	-0.605742475	-0.482439482	0.6286648	0.378279981	0.352159497	0.415231357	0.381014714	0.645355887	0.310665161	0.920912325	0.999645249	Bacteria.Firmicutes.Bacilli.Lactobacillales.Streptococcaceae.Streptococcus	SMUG1
27558	ENSG00000123427	rs10747783	0.06941258	0.000742769	0.735817063	0.245273053	-0.46900949	1.025142372	0.098276017	-0.395954924	0.254100805	0.289719493	0.290049326	0.337746211	0.451823971	0.032910121	0.962177734	0.999645249	Bacteria.Firmicutes.Bacilli.Lactobacillales.Streptococcaceae.Streptococcus	EEF1AKMT3
27559	ENSG00000123453	rs476835	0.28471617	0.161183768	0.048909545	0.005991633	-0.356476623	0.489773438	0.726693361	-1.107150685	0.330515869	0.345639063	0.362180225	0.389838339	0.618424026	0.379537206	0.920912325	0.983329253	Bacteria.Firmicutes.Bacilli.Lactobacillales.Streptococcaceae.Streptococcus	SARDH
27560	ENSG00000123545	rs6568649	0.579353315	0.541038551	0.899571161	0.936436084	0.480757662	-0.285001783	-0.121246644	0.041665578	0.862987064	0.46384161	0.957036187	0.520464534	0.72970784	0.589233497	0.962177734	0.999645249	Bacteria.Firmicutes.Bacilli.Lactobacillales.Streptococcaceae.Streptococcus	NDUFAF4
27561	ENSG00000123552	rs12717185	0.349702826	0.718724426	0.167059907	0.35572096	0.285416693	-0.228554707	-0.475342821	0.625104011	0.303037501	0.631873278	0.340232709	0.672099577	0.656290803	0.638574369	0.920912325	0.999645249	Bacteria.Firmicutes.Bacilli.Lactobacillales.Streptococcaceae.Streptococcus	USP45
27562	ENSG00000123600	rs34096402	0.622399927	0.774882423	0.955094666	0.717464557	0.201726229	-0.127786801	-0.024820087	-0.174390035	0.407710585	0.444987779	0.439102316	0.479879275	0.736760294	0.652010211	0.962177734	0.999645249	Bacteria.Firmicutes.Bacilli.Lactobacillales.Streptococcaceae.Streptococcus	METTL8
27563	ENSG00000123815	rs3901215	0.933136229	0.287410553	0.836935482	0.330368119	-0.038186102	-0.58442404	0.101824493	0.562577051	0.453407399	0.544927876	0.492788167	0.573703536	0.810515712	0.464476562	0.962177734	0.999645249	Bacteria.Firmicutes.Bacilli.Lactobacillales.Streptococcaceae.Streptococcus	COQ8B
27564	ENSG00000123892	rs302647	0.432485308	0.411677307	0.922998068	0.944689001	-0.255946125	0.431723527	-0.035487206	-0.038433927	0.324073166	0.522552279	0.365741258	0.551876715	0.683733287	0.541523877	0.962177734	0.999645249	Bacteria.Firmicutes.Bacilli.Lactobacillales.Streptococcaceae.Streptococcus	RAB38
27565	ENSG00000123983	rs10204692	0.380143269	0.21698662	0.372963178	0.181894854	-0.329806343	0.401583307	0.368909061	-0.493276657	0.37327169	0.322168526	0.411255917	0.365616605	0.666841837	0.423326254	0.920912325	0.999645249	Bacteria.Firmicutes.Bacilli.Lactobacillales.Streptococcaceae.Streptococcus	ACSL3
27566	ENSG00000123989	rs11685912	0.556253614	0.494871142	0.097367587	0.534074315	-0.288217043	-0.251476	0.893861088	-0.250798091	0.487323476	0.366374375	0.531545346	0.401226061	0.723921842	0.574220602	0.920912325	0.999645249	Bacteria.Firmicutes.Bacilli.Lactobacillales.Streptococcaceae.Streptococcus	CHPF
27567	ENSG00000124006	rs11893842	0.072169995	0.072248352	0.342869301	0.386061107	-0.853162408	0.972480759	0.471234342	-0.482340142	0.466887711	0.532333894	0.493240169	0.552781192	0.454977801	0.28496731	0.920912325	0.999645249	Bacteria.Firmicutes.Bacilli.Lactobacillales.Streptococcaceae.Streptococcus	OBSL1
27568	ENSG00000124067	rs3785100	0.075819941	0.094283742	0.091732843	0.179632705	-0.508385201	0.995990686	0.534555334	-0.863188189	0.28183487	0.586686066	0.312378658	0.636439199	0.455933706	0.315124928	0.920912325	0.999645249	Bacteria.Firmicutes.Bacilli.Lactobacillales.Streptococcaceae.Streptococcus	SLC12A4
27569	ENSG00000124097	rs17494984	0.176078175	0.124717245	0.834014245	0.271973627	0.447329533	-0.553004605	0.075416254	-0.439275203	0.327092245	0.355619073	0.358465381	0.39653309	0.556478216	0.349023533	0.962177734	0.999645249	Bacteria.Firmicutes.Bacilli.Lactobacillales.Streptococcaceae.Streptococcus	HMGB1P1
27570	ENSG00000124098	rs6024836	0.418285252	0.459715657	0.24640257	0.452226265	0.257723157	-0.254777679	-0.415521337	0.29275855	0.316417108	0.342595228	0.355293767	0.38714969	0.680840067	0.559188084	0.920912325	0.999645249	Bacteria.Firmicutes.Bacilli.Lactobacillales.Streptococcaceae.Streptococcus	FAM210B
27571	ENSG00000124102	rs17333381	0.032698099	0.383198513	0.110270638	0.692733098	-0.538568504	0.552501661	0.450179195	-0.259426009	0.246857532	0.629365686	0.278103173	0.653656149	0.376257574	0.526133591	0.920912325	0.999645249	Bacteria.Firmicutes.Bacilli.Lactobacillales.Streptococcaceae.Streptococcus	PI3
27572	ENSG00000124116	rs3746494	4.08E-06	1.23E-06	0.007459188	0.008158826	-1.653229501	1.293134192	1.083101407	-0.775809143	0.328995248	0.242133946	0.392321133	0.284398016	0.004214613	0.000662003	0.920912325	0.983329253	Bacteria.Firmicutes.Bacilli.Lactobacillales.Streptococcaceae.Streptococcus	WFDC3
27573	ENSG00000124164	rs3787147	0.98101444	0.659593795	0.381903936	0.621583841	0.010120947	0.195127524	-0.406632528	0.236107492	0.423692605	0.440993245	0.461937505	0.476080177	0.816622509	0.623796181	0.920912325	0.999645249	Bacteria.Firmicutes.Bacilli.Lactobacillales.Streptococcaceae.Streptococcus	VAPB
27574	ENSG00000124191	rs6065687	0.745705585	0.840418191	0.437368864	0.767176119	-0.17564067	-0.07870019	0.488265381	-0.132139953	0.539323781	0.389308154	0.624870015	0.444476343	0.771399183	0.668746246	0.920912325	0.999645249	Bacteria.Firmicutes.Bacilli.Lactobacillales.Streptococcaceae.Streptococcus	TOX2
27575	ENSG00000124198	rs3091866	0.570093272	0.738145414	0.756535046	0.913298254	0.243111684	-0.105242189	-0.15227261	-0.039543131	0.425935672	0.313480167	0.489111902	0.36179392	0.727453928	0.641909026	0.962177734	0.999645249	Bacteria.Firmicutes.Bacilli.Lactobacillales.Streptococcaceae.Streptococcus	ARFGEF2
27576	ENSG00000124207	rs56228039	0.810106559	0.962164307	0.788565952	0.848160148	0.086220801	-0.020453235	-0.105185568	0.095943033	0.357386685	0.42952534	0.390639916	0.49913156	0.786686548	0.695193621	0.962177734	0.999645249	Bacteria.Firmicutes.Bacilli.Lactobacillales.Streptococcaceae.Streptococcus	CSE1L
27577	ENSG00000124228	rs1130146	0.885260756	0.692779393	0.874226156	0.939935245	0.051114283	-0.145734343	0.06485926	-0.031690634	0.352846428	0.367254206	0.408154527	0.418973036	0.802364229	0.630700466	0.962177734	0.999645249	Bacteria.Firmicutes.Bacilli.Lactobacillales.Streptococcaceae.Streptococcus	DDX27
27578	ENSG00000124233	rs13037087	0.311256662	0.650846598	0.727028401	0.805110372	-0.263293523	0.299092041	0.101958063	0.169975899	0.25802543	0.657838352	0.290836189	0.686126359	0.635303699	0.621066816	0.960821727	0.999645249	Bacteria.Firmicutes.Bacilli.Lactobacillales.Streptococcaceae.Streptococcus	SEMG1
27579	ENSG00000124275	rs7721678	0.602740549	0.334426429	0.189197072	0.054651917	0.211605484	-0.434608609	-0.586001876	0.950961377	0.404615994	0.446967018	0.441716031	0.486077793	0.736741475	0.494742831	0.920912325	0.999645249	Bacteria.Firmicutes.Bacilli.Lactobacillales.Streptococcaceae.Streptococcus	MTRR
27580	ENSG00000124299	rs34221005	0.441516609	0.959180032	0.895609756	0.222149457	-0.299707508	-0.019174006	0.055538791	0.52163383	0.38706746	0.373199761	0.421656095	0.423245835	0.687759608	0.695193621	0.962177734	0.999645249	Bacteria.Firmicutes.Bacilli.Lactobacillales.Streptococcaceae.Streptococcus	PEPD
27581	ENSG00000124357	rs13010446	0.888553897	0.168481859	0.31765968	0.953551278	-0.039580665	-0.706252	0.317329999	0.032774054	0.281359252	0.507227541	0.315155096	0.560531889	0.802641991	0.383726356	0.920912325	0.999645249	Bacteria.Firmicutes.Bacilli.Lactobacillales.Streptococcaceae.Streptococcus	NAGK
27582	ENSG00000124380	rs1048165	0.893899695	0.638090524	0.602316798	0.231017972	-0.043985239	-0.197900909	-0.190615156	0.558342167	0.328526146	0.418790281	0.36405356	0.461863271	0.802641991	0.617802902	0.942815683	0.999645249	Bacteria.Firmicutes.Bacilli.Lactobacillales.Streptococcaceae.Streptococcus	SNRNP27
27583	ENSG00000124422	rs2127096	0.505798106	0.221704474	0.606024981	0.267542677	-0.222057927	0.492101819	0.195040376	-0.489639459	0.331901047	0.398895414	0.376352593	0.437888732	0.705050595	0.427744224	0.943980082	0.999645249	Bacteria.Firmicutes.Bacilli.Lactobacillales.Streptococcaceae.Streptococcus	USP22
27584	ENSG00000124440	rs3764610	0.775763131	0.358071885	0.868853135	0.94576086	-0.104275871	0.366820311	-0.064218269	-0.030027759	0.364582965	0.396343469	0.387418926	0.439706252	0.778627599	0.509325633	0.962177734	0.999645249	Bacteria.Firmicutes.Bacilli.Lactobacillales.Streptococcaceae.Streptococcus	HIF3A
27585	ENSG00000124532	rs13735	0.42245541	0.318601689	0.092043755	0.038671424	0.308623641	-0.335996385	-0.712657866	0.793507905	0.38234235	0.334348686	0.416864027	0.376105876	0.681308716	0.485117074	0.920912325	0.999645249	Bacteria.Firmicutes.Bacilli.Lactobacillales.Streptococcaceae.Streptococcus	MRS2
27586	ENSG00000124575	rs10946808	0.536005193	0.172555058	0.495860245	0.92393932	-0.1791436	0.431678581	-0.226879139	-0.033912305	0.28795587	0.313040906	0.331301119	0.35384879	0.716697819	0.387111738	0.920912325	0.999645249	Bacteria.Firmicutes.Bacilli.Lactobacillales.Streptococcaceae.Streptococcus	H1-3
27587	ENSG00000124587	rs9986447	0.000395786	0.003752963	0.694757845	0.569172192	-1.015789677	0.888785981	0.12166827	0.183646688	0.272078244	0.295780235	0.308703197	0.320983189	0.060030405	0.084853406	0.958464844	0.999645249	Bacteria.Firmicutes.Bacilli.Lactobacillales.Streptococcaceae.Streptococcus	PEX6
27588	ENSG00000124588	rs4149358	0.769395545	0.214866584	0.311621809	0.670488785	0.094228477	-0.563946654	0.357770308	-0.206013522	0.320097154	0.450315316	0.350878642	0.482030601	0.777023611	0.420935959	0.920912325	0.999645249	Bacteria.Firmicutes.Bacilli.Lactobacillales.Streptococcaceae.Streptococcus	NQO2
27589	ENSG00000124608	rs7451189	0.515255655	0.040737062	0.963793574	0.196870438	-0.169872999	1.954092934	0.013357583	-1.262988017	0.259664937	0.936235245	0.29314653	0.968783849	0.710746847	0.233004722	0.962177734	0.999645249	Bacteria.Firmicutes.Bacilli.Lactobacillales.Streptococcaceae.Streptococcus	AARS2
27590	ENSG00000124613	rs3734574	0.080001343	0.02361784	0.171136524	0.064453866	-2.221654986	1.539021522	1.773411896	-1.291957529	1.249487338	0.66423938	1.281718063	0.687029861	0.463736251	0.17758571	0.920912325	0.999645249	Bacteria.Firmicutes.Bacilli.Lactobacillales.Streptococcaceae.Streptococcus	ZNF391
27591	ENSG00000124615	rs2984657	0.020328804	0.026143591	0.104194282	0.208421481	1.251794068	-0.88162778	-0.92821416	0.529559293	0.526484323	0.38748197	0.563383854	0.416862254	0.316002289	0.181465245	0.920912325	0.999645249	Bacteria.Firmicutes.Bacilli.Lactobacillales.Streptococcaceae.Streptococcus	MOCS1
27592	ENSG00000124641	rs2274578	0.070322103	0.107413743	0.163671606	0.415789157	1.001503785	-0.668018734	-0.821118586	0.37244237	0.544408464	0.409291407	0.582966743	0.454806703	0.451823971	0.332679748	0.920912325	0.999645249	Bacteria.Firmicutes.Bacilli.Lactobacillales.Streptococcaceae.Streptococcus	MED20
27593	ENSG00000124688	rs7106	0.820189698	0.771424617	0.99121046	0.738100797	-0.064992421	-0.113214541	-0.00363915	0.143103956	0.284794005	0.388108809	0.329093947	0.426181858	0.789397978	0.65157298	0.967480862	0.999645249	Bacteria.Firmicutes.Bacilli.Lactobacillales.Streptococcaceae.Streptococcus	MAD2L1BP
27594	ENSG00000124713	rs4987173	0.794812179	0.625290976	0.970478483	0.997632581	0.114155662	-0.223265384	0.018148814	0.00145942	0.437175109	0.45502628	0.488543522	0.490003917	0.784562467	0.616315605	0.963765734	0.999645249	Bacteria.Firmicutes.Bacilli.Lactobacillales.Streptococcaceae.Streptococcus	GNMT
27595	ENSG00000124767	rs1049346	0.528658287	0.427551338	0.121847836	0.035025542	-0.323624342	0.28841566	0.869463699	-0.850517675	0.510928232	0.361280817	0.554784145	0.395145205	0.716649341	0.547195961	0.920912325	0.999645249	Bacteria.Firmicutes.Bacilli.Lactobacillales.Streptococcaceae.Streptococcus	GLO1
27596	ENSG00000124802	rs3757096	0.470597926	0.225820995	0.598174262	0.357144732	-0.284831713	0.520003636	0.225399244	-0.438673565	0.39250097	0.425318793	0.42561207	0.473060666	0.694416469	0.429192211	0.942815683	0.999645249	Bacteria.Firmicutes.Bacilli.Lactobacillales.Streptococcaceae.Streptococcus	EEF1E1
27597	ENSG00000124839	rs13404216	0.971056667	0.636903891	0.912325073	0.763781586	0.011320078	-0.193647712	-0.038295111	0.135945569	0.310812497	0.408344678	0.346470375	0.450504503	0.815951807	0.617802902	0.962177734	0.999645249	Bacteria.Firmicutes.Bacilli.Lactobacillales.Streptococcaceae.Streptococcus	RAB17
27598	ENSG00000124920	rs198422	0.395573877	0.470531401	0.43955145	0.800975687	0.383647874	-0.250308116	-0.381220959	0.096418412	0.448643763	0.344875196	0.490218929	0.380946065	0.673730446	0.564087368	0.920912325	0.999645249	Bacteria.Firmicutes.Bacilli.Lactobacillales.Streptococcaceae.Streptococcus	MYRF
27599	ENSG00000125107	rs149165	0.091292	0.086500314	0.547718578	0.807582169	0.603828572	-0.552735005	-0.240717294	0.087436716	0.352369993	0.317643243	0.398343315	0.357576513	0.483542063	0.309261271	0.935915861	0.999645249	Bacteria.Firmicutes.Bacilli.Lactobacillales.Streptococcaceae.Streptococcus	CNOT1
27600	ENSG00000125124	rs4556786	0.650444059	0.230682816	0.906535836	0.479431229	0.129393367	-0.438347635	0.037038751	-0.294761326	0.28424278	0.362339871	0.314258176	0.414423052	0.745470064	0.429192211	0.962177734	0.999645249	Bacteria.Firmicutes.Bacilli.Lactobacillales.Streptococcaceae.Streptococcus	BBS2
27601	ENSG00000125166	rs30836	0.241122724	0.246028699	0.269119992	0.320550905	2.215045073	-1.128988317	-2.107948185	0.982794656	1.872676582	0.96457592	1.891437246	0.981952172	0.599974495	0.435343093	0.920912325	0.999645249	Bacteria.Firmicutes.Bacilli.Lactobacillales.Streptococcaceae.Streptococcus	GOT2
27602	ENSG00000125247	rs1283228	0.591251783	0.114923346	0.449382299	0.869736001	-0.178954144	0.493210263	-0.292146733	-0.057659888	0.331609031	0.30873178	0.38391104	0.350232764	0.734669779	0.339840837	0.920912325	0.999645249	Bacteria.Firmicutes.Bacilli.Lactobacillales.Streptococcaceae.Streptococcus	TMTC4
27603	ENSG00000125257	rs7330673	0.310762048	0.059558827	0.852075261	0.423113949	-0.231487493	1.560206871	0.047981718	-0.678038498	0.226622193	0.813847813	0.25630759	0.841195976	0.635303699	0.261427171	0.962177734	0.999645249	Bacteria.Firmicutes.Bacilli.Lactobacillales.Streptococcaceae.Streptococcus	ABCC4
27604	ENSG00000125375	rs4898654	0.470487327	0.694758619	0.993563792	0.563171467	0.336854273	-0.164866537	-0.004157083	-0.26299533	0.464072451	0.418309254	0.513391731	0.452604161	0.694416469	0.631133551	0.967950358	0.999645249	Bacteria.Firmicutes.Bacilli.Lactobacillales.Streptococcaceae.Streptococcus	DMAC2L
27605	ENSG00000125378	rs2761887	0.28154689	0.075764684	0.162085753	0.032344617	-0.439432104	0.542910783	0.648832921	-0.75634728	0.404733106	0.30091675	0.458890018	0.345948047	0.618270224	0.291752476	0.920912325	0.999645249	Bacteria.Firmicutes.Bacilli.Lactobacillales.Streptococcaceae.Streptococcus	BMP4
27606	ENSG00000125388	rs2298966	0.108171275	0.020890226	0.564425715	0.347178348	0.626519613	-1.160649644	-0.241572093	0.496438493	0.3847083	0.490408783	0.417078658	0.524315445	0.507858405	0.167585939	0.940058095	0.999645249	Bacteria.Firmicutes.Bacilli.Lactobacillales.Streptococcaceae.Streptococcus	GRK4
27607	ENSG00000125409	rs375938	0.976493217	0.132185881	0.272272935	0.857225724	-0.009764205	0.438019533	-0.404907666	-0.059925232	0.330122014	0.287338459	0.365739924	0.331790185	0.816622509	0.356036819	0.920912325	0.999645249	Bacteria.Firmicutes.Bacilli.Lactobacillales.Streptococcaceae.Streptococcus	TEKT3
27608	ENSG00000125445	rs4788878	0.120444741	0.090194986	0.826127894	0.615407676	-0.837127347	0.58218856	0.139191224	-0.198803681	0.532103389	0.338563806	0.631125203	0.39385675	0.528223645	0.310665161	0.962177734	0.999645249	Bacteria.Firmicutes.Bacilli.Lactobacillales.Streptococcaceae.Streptococcus	MRPS7
27609	ENSG00000125449	rs11652717	0.955128219	0.51473173	0.805601118	0.948413941	0.018446878	-0.243791603	0.088611922	-0.026187542	0.326595552	0.372189858	0.358613659	0.403225161	0.813871104	0.57982366	0.962177734	0.999645249	Bacteria.Firmicutes.Bacilli.Lactobacillales.Streptococcaceae.Streptococcus	ARMC7
27610	ENSG00000125450	rs9988	0.049659256	0.042755268	0.134085214	0.121703085	-1.533942316	0.91502706	1.303869482	-0.779514081	0.767112798	0.44289278	0.859601965	0.497192856	0.425584103	0.234839562	0.920912325	0.999645249	Bacteria.Firmicutes.Bacilli.Lactobacillales.Streptococcaceae.Streptococcus	NUP85
27611	ENSG00000125458	rs11652099	0.315707604	0.477827096	0.117485844	0.855422933	-0.334070148	-0.283499748	0.582717303	-0.079248982	0.330434686	0.397133068	0.367379048	0.433248177	0.637883406	0.566834026	0.920912325	0.999645249	Bacteria.Firmicutes.Bacilli.Lactobacillales.Streptococcaceae.Streptococcus	NT5C
27612	ENSG00000125508	rs4809309	0.043712651	0.022451208	0.531519132	0.056481124	-0.457866558	0.565843679	0.154359664	0.574217305	0.222666556	0.242064067	0.24540426	0.295774852	0.412214706	0.173094898	0.929642254	0.999645249	Bacteria.Firmicutes.Bacilli.Lactobacillales.Streptococcaceae.Streptococcus	SRMS
27613	ENSG00000125534	rs2145166	0.446337012	0.302861566	0.182759229	0.67186385	-0.211834173	-0.3933743	0.408741029	-0.187026485	0.276503004	0.378818103	0.303566425	0.439555696	0.6880671	0.473500004	0.920912325	0.999645249	Bacteria.Firmicutes.Bacilli.Lactobacillales.Streptococcaceae.Streptococcus	PPDPF
27614	ENSG00000125551	rs4522601	0.067762146	0.003514913	0.617223203	0.180110539	-0.621588252	1.414333965	0.185677877	-0.697429761	0.334711989	0.467156893	0.369755182	0.514795983	0.451823971	0.083956477	0.944885097	0.999645249	Bacteria.Firmicutes.Bacilli.Lactobacillales.Streptococcaceae.Streptococcus	PLGLB2
27615	ENSG00000125618	rs7589901	0.925243401	0.697710481	0.253162535	0.181546013	-0.034090526	-0.119991821	0.455638068	-0.475393829	0.361932647	0.307583605	0.395254655	0.352076729	0.80743921	0.63168201	0.920912325	0.999645249	Bacteria.Firmicutes.Bacilli.Lactobacillales.Streptococcaceae.Streptococcus	PAX8
27616	ENSG00000125629	rs2161830	0.722982662	0.526908212	0.732692562	0.425141283	-0.169149694	0.217974273	0.181052743	-0.307002354	0.475151516	0.342670619	0.527858765	0.382555095	0.761465391	0.585110399	0.961929125	0.999645249	Bacteria.Firmicutes.Bacilli.Lactobacillales.Streptococcaceae.Streptococcus	INSIG2
27617	ENSG00000125630	rs10205187	0.487229449	0.163987759	0.736767451	0.665050703	-0.209575593	0.878876012	0.111782739	-0.296470744	0.299975024	0.624447808	0.331151082	0.68169198	0.699195158	0.380694153	0.962177734	0.999645249	Bacteria.Firmicutes.Bacilli.Lactobacillales.Streptococcaceae.Streptococcus	POLR1B
27618	ENSG00000125633	rs4849656	0.715125937	0.771810589	0.601352777	0.447610024	0.139458846	-0.087169817	0.226973579	-0.260549992	0.380461585	0.299345574	0.432343015	0.341049127	0.759759954	0.65157298	0.942815683	0.999645249	Bacteria.Firmicutes.Bacilli.Lactobacillales.Streptococcaceae.Streptococcus	CCDC93
27619	ENSG00000125637	rs17624793	0.068090625	0.2052952	0.126224459	0.57961872	-0.65208867	0.667655452	0.590187353	-0.31801855	0.351565886	0.521919679	0.381073856	0.571261816	0.451823971	0.414370642	0.920912325	0.999645249	Bacteria.Firmicutes.Bacilli.Lactobacillales.Streptococcaceae.Streptococcus	PSD4
27620	ENSG00000125686	rs7212715	0.111092429	0.102176981	0.375898802	0.349071567	0.881027235	-0.63937094	-0.540053801	0.400351598	0.545544472	0.385758196	0.605779966	0.424507994	0.507858405	0.324773525	0.920912325	0.999645249	Bacteria.Firmicutes.Bacilli.Lactobacillales.Streptococcaceae.Streptococcus	MED1
27621	ENSG00000125703	rs7531329	0.213644339	0.060710347	0.405537528	0.139526696	-0.770510215	0.812955284	0.567003486	-0.701865344	0.613599621	0.42602204	0.677313927	0.469289438	0.581393158	0.264148713	0.920912325	0.999645249	Bacteria.Firmicutes.Bacilli.Lactobacillales.Streptococcaceae.Streptococcus	ATG4C
27622	ENSG00000125731	rs10409437	0.462227174	0.132948267	0.196121339	0.404488617	-0.175661685	-1.302992455	0.353881423	0.740979733	0.237541978	0.856469781	0.270987455	0.883152529	0.691185	0.357366125	0.920912325	0.999645249	Bacteria.Firmicutes.Bacilli.Lactobacillales.Streptococcaceae.Streptococcus	SH2D3A
27623	ENSG00000125733	rs1049229	0.775050251	0.440044686	0.70433398	0.457252527	-0.108989852	-0.402087039	0.156532786	0.420297365	0.379822962	0.517611447	0.410711528	0.56206454	0.778318447	0.552092516	0.958464844	0.999645249	Bacteria.Firmicutes.Bacilli.Lactobacillales.Streptococcaceae.Streptococcus	TRIP10
27624	ENSG00000125734	rs340135	0.634946336	0.499755983	0.781147937	0.836982092	0.135484973	-0.310808107	-0.088955285	0.100559309	0.284042759	0.458005187	0.318882122	0.486806374	0.741382484	0.576136905	0.962177734	0.999645249	Bacteria.Firmicutes.Bacilli.Lactobacillales.Streptococcaceae.Streptococcus	GPR108
27625	ENSG00000125755	rs8112594	0.899204763	0.192535067	0.752405975	0.300139561	-0.040237819	-0.751086358	0.109615261	0.682407262	0.31644836	0.570485393	0.346023247	0.653435902	0.802822959	0.40479055	0.962177734	0.999645249	Bacteria.Firmicutes.Bacilli.Lactobacillales.Streptococcaceae.Streptococcus	SYMPK
27626	ENSG00000125827	rs2205783	0.589695847	0.503001658	0.182205332	0.099630436	0.267280014	-0.267847845	-0.711432126	0.722631654	0.493205724	0.397714669	0.527693243	0.43268035	0.733656417	0.57698478	0.920912325	0.999645249	Bacteria.Firmicutes.Bacilli.Lactobacillales.Streptococcaceae.Streptococcus	TMX4
27627	ENSG00000125835	rs6083028	0.361784761	0.129177061	0.322131203	0.111958797	0.665870492	-0.722711254	-0.797595048	0.830656615	0.725080426	0.470337977	0.799537679	0.515625041	0.657208429	0.351347619	0.920912325	0.999645249	Bacteria.Firmicutes.Bacilli.Lactobacillales.Streptococcaceae.Streptococcus	SNRPB
27628	ENSG00000125841	rs56367061	0.620645764	0.432918575	0.836504418	0.802573694	-0.172937252	0.356485961	0.079767121	-0.134305619	0.347767865	0.451801617	0.385007007	0.535026166	0.736741475	0.549552061	0.962177734	0.999645249	Bacteria.Firmicutes.Bacilli.Lactobacillales.Streptococcaceae.Streptococcus	NRSN2
27629	ENSG00000125851	rs6044845	0.152732305	0.691989823	0.040545052	0.4221787	0.333728874	0.135101513	-0.537751009	0.327992187	0.230693411	0.339538431	0.257390549	0.406093883	0.540119237	0.630700466	0.920912325	0.999645249	Bacteria.Firmicutes.Bacilli.Lactobacillales.Streptococcaceae.Streptococcus	PCSK2
27630	ENSG00000125864	rs6044886	0.409567859	0.933837736	0.107923543	0.371789872	-0.300067157	0.033901527	0.657256628	-0.416610323	0.361555317	0.406812173	0.403292926	0.463287534	0.678942759	0.689597875	0.920912325	0.999645249	Bacteria.Firmicutes.Bacilli.Lactobacillales.Streptococcaceae.Streptococcus	BFSP1
27631	ENSG00000125871	rs2273450	0.724703854	0.920137343	0.784839373	0.047583714	0.098019765	0.044975778	0.084950216	-1.045415065	0.277140229	0.446875191	0.309888026	0.517863412	0.761866512	0.686274493	0.962177734	0.999645249	Bacteria.Firmicutes.Bacilli.Lactobacillales.Streptococcaceae.Streptococcus	MGME1
27632	ENSG00000125877	rs11699145	0.419586928	0.378552425	0.200116277	0.65518815	-0.254156911	-0.500107664	0.440154543	-0.28732619	0.312917403	0.564119871	0.340105185	0.640492351	0.681061427	0.523659548	0.920912325	0.999645249	Bacteria.Firmicutes.Bacilli.Lactobacillales.Streptococcaceae.Streptococcus	ITPA
27633	ENSG00000125944	rs12409193	0.787502693	0.768851422	0.688474581	0.844488543	0.111522254	0.166196764	-0.178432448	-0.12066788	0.41204913	0.563207038	0.443096611	0.612749185	0.782753414	0.649816866	0.958464844	0.999645249	Bacteria.Firmicutes.Bacilli.Lactobacillales.Streptococcaceae.Streptococcus	HNRNPR
27634	ENSG00000125971	rs13036351	0.736860653	0.992072185	0.872585424	0.788724275	-0.131966379	0.005324887	-0.071015536	0.152419415	0.391088089	0.533881187	0.441091046	0.566492498	0.767142893	0.701836204	0.962177734	0.999645249	Bacteria.Firmicutes.Bacilli.Lactobacillales.Streptococcaceae.Streptococcus	DYNLRB1
27635	ENSG00000125991	rs45563939	0.747173906	0.420354249	0.712253116	0.89246176	-0.093398912	-0.421760815	0.117580139	0.077486581	0.288517931	0.520133097	0.317420815	0.570961879	0.771644041	0.545729197	0.958464844	0.999645249	Bacteria.Firmicutes.Bacilli.Lactobacillales.Streptococcaceae.Streptococcus	ERGIC3
27636	ENSG00000126001	rs224391	0.384724662	0.318713748	0.651141607	0.709625941	-0.370987589	0.542989061	0.205653203	-0.212969435	0.423965718	0.540452367	0.452734535	0.569483878	0.667608439	0.485117074	0.948968314	0.999645249	Bacteria.Firmicutes.Bacilli.Lactobacillales.Streptococcaceae.Streptococcus	CEP250
27637	ENSG00000126005	rs591590	0.737427401	0.864548856	0.919864854	0.663264221	-0.19366237	-0.068352992	-0.071118925	0.203755078	0.575214364	0.399134728	0.704220019	0.465854463	0.767142893	0.672797737	0.962177734	0.999645249	Bacteria.Firmicutes.Bacilli.Lactobacillales.Streptococcaceae.Streptococcus	MMP24OS
27638	ENSG00000126106	rs11211020	0.510244296	0.889946154	0.122997251	0.202043588	-0.280045613	0.042370701	0.742715099	-0.447159806	0.422997684	0.305027968	0.475395061	0.347018013	0.708888611	0.67849751	0.920912325	0.999645249	Bacteria.Firmicutes.Bacilli.Lactobacillales.Streptococcaceae.Streptococcus	TMEM53
27639	ENSG00000126214	rs861531	0.980677145	0.667924183	0.689085665	0.369259014	0.008931637	-0.147381562	-0.160700524	0.338604017	0.367376536	0.342008942	0.399892099	0.374542845	0.816622509	0.626037372	0.958464844	0.999645249	Bacteria.Firmicutes.Bacilli.Lactobacillales.Streptococcaceae.Streptococcus	KLC1
27640	ENSG00000126215	rs3212024	0.131035112	0.089771724	0.163082418	0.147987936	-0.536693431	0.773234666	0.550264518	-0.730456732	0.351001784	0.449059164	0.390114939	0.499004743	0.528223645	0.310665161	0.920912325	0.999645249	Bacteria.Firmicutes.Bacilli.Lactobacillales.Streptococcaceae.Streptococcus	XRCC3
27641	ENSG00000126246	rs3848665	0.232951068	0.039428464	0.894747156	0.997638386	-0.34808061	0.89480959	0.041600251	0.001380117	0.289141742	0.425817762	0.31322957	0.464516774	0.593114843	0.227865736	0.962177734	0.999645249	Bacteria.Firmicutes.Bacilli.Lactobacillales.Streptococcaceae.Streptococcus	IGFLR1
27642	ENSG00000126247	rs3810447	0.959599037	0.572563429	0.555232114	0.287460651	0.025451373	-0.2007599	-0.321409268	0.413693521	0.500523651	0.354005336	0.542038985	0.385775994	0.81455002	0.599262199	0.935915861	0.999645249	Bacteria.Firmicutes.Bacilli.Lactobacillales.Streptococcaceae.Streptococcus	CAPNS1
27643	ENSG00000126267	rs4806187	0.821099968	0.6119581	0.701020387	0.545308165	0.093489172	-0.145640322	0.175994015	-0.197593817	0.411787001	0.285734333	0.456395763	0.32501748	0.789397978	0.612922273	0.958464844	0.999645249	Bacteria.Firmicutes.Bacilli.Lactobacillales.Streptococcaceae.Streptococcus	COX6B1
27644	ENSG00000126337	rs8076977	0.851076691	0.664734451	0.574114342	0.695140087	0.32170669	-0.382730591	0.989173243	-0.357020917	1.706824137	0.879148849	1.751322276	0.907049715	0.795927384	0.625763879	0.94202221	0.999645249	Bacteria.Firmicutes.Bacilli.Lactobacillales.Streptococcaceae.Streptococcus	KRT36
27645	ENSG00000126432	rs646153	0.577763367	0.741217798	0.827672171	0.976452378	-0.177883528	0.126580321	0.080479425	-0.012414611	0.317974056	0.381688891	0.368236487	0.419002516	0.7296466	0.643108239	0.962177734	0.999645249	Bacteria.Firmicutes.Bacilli.Lactobacillales.Streptococcaceae.Streptococcus	PRDX5
27646	ENSG00000126460	rs10406941	0.326952432	0.006797504	0.630506684	0.116225124	0.267615745	-0.823214058	-0.147700648	0.540374167	0.27097415	0.294579958	0.305630521	0.339489563	0.64650649	0.108800597	0.945461267	0.999645249	Bacteria.Firmicutes.Bacilli.Lactobacillales.Streptococcaceae.Streptococcus	PRRG2
27647	ENSG00000126773	rs1254027	0.874974222	0.285798802	0.381822461	0.83320661	0.044215456	0.543044557	-0.273181979	-0.114934407	0.279923664	0.504639563	0.31028329	0.543616083	0.799146044	0.46331241	0.920912325	0.999645249	Bacteria.Firmicutes.Bacilli.Lactobacillales.Streptococcaceae.Streptococcus	PCNX4
27648	ENSG00000126860	rs1129506	0.60333411	0.686441401	0.585235573	0.742085422	0.257472443	-0.141385981	-0.29745114	0.127454966	0.493127886	0.348694072	0.542351779	0.385668225	0.736741475	0.629701119	0.942065665	0.999645249	Bacteria.Firmicutes.Bacilli.Lactobacillales.Streptococcaceae.Streptococcus	EVI2A
27649	ENSG00000126870	rs1203184	0.523764439	0.017127365	0.949024152	0.324159374	0.184678514	-0.803477249	0.020700839	0.375808712	0.288125415	0.328513518	0.322564098	0.378318238	0.714523538	0.155094342	0.962177734	0.999645249	Bacteria.Firmicutes.Bacilli.Lactobacillales.Streptococcaceae.Streptococcus	DYNC2I1
27650	ENSG00000126878	rs353536	0.110903697	0.31174176	0.39137687	0.802145516	-0.669565286	0.3353396	0.395581984	0.093131657	0.414380931	0.328962189	0.458491195	0.370183397	0.507858405	0.479876675	0.920912325	0.999645249	Bacteria.Firmicutes.Bacilli.Lactobacillales.Streptococcaceae.Streptococcus	AIF1L
27651	ENSG00000126882	rs2767651	0.716689559	0.838454473	0.748540453	0.260978537	-0.111597497	-0.09412491	-0.112194877	0.579530403	0.306210748	0.459870733	0.348531862	0.511138275	0.759759954	0.668560764	0.962177734	0.999645249	Bacteria.Firmicutes.Bacilli.Lactobacillales.Streptococcaceae.Streptococcus	FAM78A
27652	ENSG00000127022	rs6601065	0.350629819	0.244298553	0.371008334	0.295550505	-0.524397236	0.759580782	0.522633709	-0.712103236	0.557851432	0.646565422	0.580235181	0.675371875	0.656290803	0.434416885	0.920912325	0.999645249	Bacteria.Firmicutes.Bacilli.Lactobacillales.Streptococcaceae.Streptococcus	CANX
27653	ENSG00000127241	rs850307	0.064187152	0.038866233	0.246010105	0.280725303	-0.689903357	0.743992128	0.469630193	-0.421715137	0.366496485	0.353000743	0.401222893	0.387746499	0.449809673	0.22637375	0.920912325	0.999645249	Bacteria.Firmicutes.Bacilli.Lactobacillales.Streptococcaceae.Streptococcus	MASP1
27654	ENSG00000127249	rs281813	0.30646004	0.692778236	0.090220973	0.278436547	0.447471546	-0.118476011	-0.832147388	0.374525606	0.434157961	0.298561338	0.483963893	0.342708213	0.631146097	0.630700466	0.920912325	0.999645249	Bacteria.Firmicutes.Bacilli.Lactobacillales.Streptococcaceae.Streptococcus	ATP13A4
27655	ENSG00000127328	rs1466711	0.411562777	0.156736855	0.308997299	0.644188788	-0.455403736	0.49723032	-0.658793731	0.18693664	0.551078808	0.347120731	0.64258087	0.402898028	0.680119978	0.376989113	0.920912325	0.999645249	Bacteria.Firmicutes.Bacilli.Lactobacillales.Streptococcaceae.Streptococcus	RAB3IP
27656	ENSG00000127337	rs899224	0.672595836	0.650630459	0.809098977	0.926361792	0.200848605	-0.169808744	-0.130589112	0.039758285	0.473163136	0.373238153	0.538380052	0.428536106	0.749881038	0.621066816	0.962177734	0.999645249	Bacteria.Firmicutes.Bacilli.Lactobacillales.Streptococcaceae.Streptococcus	YEATS4
27657	ENSG00000127364	rs17464086	0.571677689	0.84438429	0.124088454	0.317448731	0.174100781	0.049926231	-0.524658856	0.282299233	0.306288059	0.253352353	0.336817714	0.280241306	0.727611703	0.669308883	0.920912325	0.999645249	Bacteria.Firmicutes.Bacilli.Lactobacillales.Streptococcaceae.Streptococcus	TAS2R4
27658	ENSG00000127366	rs57641758	0.24034898	0.274473909	0.826913829	0.867203889	0.390812935	-0.293060013	-0.078086854	-0.048416493	0.329858147	0.26594014	0.355698209	0.288427546	0.599449128	0.458049366	0.962177734	0.999645249	Bacteria.Firmicutes.Bacilli.Lactobacillales.Streptococcaceae.Streptococcus	TAS2R5
27659	ENSG00000127399	rs11765692	0.053981735	0.731187255	0.546099306	0.277675288	-0.57248126	0.162321173	0.199142727	0.543562465	0.291784608	0.470488544	0.328212887	0.496590397	0.440882296	0.640467228	0.935915861	0.999645249	Bacteria.Firmicutes.Bacilli.Lactobacillales.Streptococcaceae.Streptococcus	LRRC61
27660	ENSG00000127415	rs113289555	0.764935824	0.479360556	0.909027972	0.826567609	0.107852063	-0.277797453	-0.044125143	0.096899211	0.359216452	0.390509454	0.384686965	0.440495864	0.776828348	0.567892899	0.962177734	0.999645249	Bacteria.Firmicutes.Bacilli.Lactobacillales.Streptococcaceae.Streptococcus	IDUA
27661	ENSG00000127463	rs55717136	0.067636323	0.067624165	0.099963086	0.114236414	1.277669198	-1.389366597	-1.199001033	1.240358805	0.687674416	0.747758861	0.718629177	0.774921943	0.451823971	0.272799453	0.920912325	0.999645249	Bacteria.Firmicutes.Bacilli.Lactobacillales.Streptococcaceae.Streptococcus	EMC1
27662	ENSG00000127507	rs3795034	0.537097964	0.221881669	0.783658016	0.331292564	0.282881735	-0.737127836	-0.133942737	0.611350718	0.455929696	0.597744102	0.485869633	0.624643441	0.716697819	0.427744224	0.962177734	0.999645249	Bacteria.Firmicutes.Bacilli.Lactobacillales.Streptococcaceae.Streptococcus	ADGRE2
27663	ENSG00000127578	rs35915772	0.081837328	0.039057061	0.642932093	0.591311887	-0.450672023	0.865854968	0.134632926	-0.238572746	0.255037222	0.411235163	0.289070657	0.442156432	0.466516101	0.226704987	0.947692306	0.999645249	Bacteria.Firmicutes.Bacilli.Lactobacillales.Streptococcaceae.Streptococcus	WFIKKN1
27664	ENSG00000127666	rs12980651	0.773939808	0.333565591	0.405476697	0.695913075	-0.134966952	-0.368412806	0.442613825	0.165081953	0.467975539	0.378209931	0.528655428	0.420531965	0.778177215	0.493744087	0.920912325	0.999645249	Bacteria.Firmicutes.Bacilli.Lactobacillales.Streptococcaceae.Streptococcus	TICAM1
27665	ENSG00000127720	rs7311246	0.081239075	0.126494028	0.028732763	0.068551825	0.550538743	-0.613411521	-0.75978062	0.868602338	0.310927254	0.396356034	0.339782525	0.46909945	0.465678552	0.349560172	0.920912325	0.999645249	Bacteria.Firmicutes.Bacilli.Lactobacillales.Streptococcaceae.Streptococcus	METTL25
27666	ENSG00000127831	rs4674310	0.617660708	0.915460822	0.842155233	0.285901547	0.18483317	-0.037842468	0.08114367	-0.423615717	0.368531962	0.355126285	0.405873855	0.393741612	0.736741475	0.684199722	0.962177734	0.999645249	Bacteria.Firmicutes.Bacilli.Lactobacillales.Streptococcaceae.Streptococcus	VIL1
27667	ENSG00000127922	rs10278858	0.767438477	0.30057232	0.596307576	0.207362756	0.104930252	-0.542705748	-0.202826556	0.756862395	0.353361934	0.520134683	0.381039973	0.594389789	0.777023611	0.47325813	0.942815683	0.999645249	Bacteria.Firmicutes.Bacilli.Lactobacillales.Streptococcaceae.Streptococcus	SEM1
27668	ENSG00000127946	rs757359	0.89127877	0.898224521	0.660374372	0.380079647	-0.072060539	-0.04345783	-0.257942388	0.336947033	0.525166052	0.338462076	0.584388398	0.381302234	0.802641991	0.680500634	0.952164226	0.999645249	Bacteria.Firmicutes.Bacilli.Lactobacillales.Streptococcaceae.Streptococcus	HIP1
27669	ENSG00000127951	rs12704823	0.535198009	0.664395167	0.729129371	0.973904522	0.171197751	-0.196835481	-0.108086754	-0.017434645	0.274638187	0.451652144	0.310811193	0.530962313	0.716697819	0.625722179	0.960821727	0.999645249	Bacteria.Firmicutes.Bacilli.Lactobacillales.Streptococcaceae.Streptococcus	FGL2
27670	ENSG00000127952	rs2286829	0.039993917	0.043079585	0.069162643	0.122982181	0.532801432	-1.337313894	-0.537799244	1.047689599	0.254296031	0.648330213	0.29110173	0.67057484	0.406360636	0.235647175	0.920912325	0.999645249	Bacteria.Firmicutes.Bacilli.Lactobacillales.Streptococcaceae.Streptococcus	STYXL1
27671	ENSG00000127980	rs10252324	0.867619257	0.321627971	0.655119666	0.373384666	0.048419433	0.724257234	-0.145367387	-0.697137625	0.289358774	0.725260949	0.32397639	0.777851454	0.798735691	0.487248477	0.949745875	0.999645249	Bacteria.Firmicutes.Bacilli.Lactobacillales.Streptococcaceae.Streptococcus	PEX1
27672	ENSG00000128039	rs11935857	0.136978	0.058042602	0.616362669	0.334913622	-0.440768773	1.18465392	0.167039423	-0.624893016	0.292780896	0.614153557	0.331825821	0.643315031	0.53218467	0.258712718	0.944885097	0.999645249	Bacteria.Firmicutes.Bacilli.Lactobacillales.Streptococcaceae.Streptococcus	SRD5A3
27673	ENSG00000128245	rs2853887	0.279596621	0.238911217	0.381471252	0.306698795	-0.500912195	0.656291623	0.433210762	-0.611305327	0.459475105	0.552220351	0.491680881	0.593412384	0.618003642	0.431744705	0.920912325	0.999645249	Bacteria.Firmicutes.Bacilli.Lactobacillales.Streptococcaceae.Streptococcus	YWHAH
27674	ENSG00000128272	rs738288	0.029653952	0.252048222	0.277847297	0.865796953	-1.087255344	0.399643918	0.585862945	0.064636017	0.48911946	0.345859687	0.535428827	0.380975128	0.357161375	0.439436155	0.920912325	0.999645249	Bacteria.Firmicutes.Bacilli.Lactobacillales.Streptococcaceae.Streptococcus	ATF4
27675	ENSG00000128294	rs134159	0.1428621	0.023042175	0.2390116	0.052150313	0.879467697	-1.013836344	-0.737347482	0.915277288	0.5930751	0.435679714	0.620556816	0.462818268	0.534856918	0.174519254	0.920912325	0.999645249	Bacteria.Firmicutes.Bacilli.Lactobacillales.Streptococcaceae.Streptococcus	TPST2
27676	ENSG00000128309	rs11704682	0.246811575	0.864788492	0.169381569	0.524756838	-0.331414992	0.066073941	0.439812977	-0.280705175	0.283626118	0.386517246	0.316549382	0.43899317	0.604876311	0.672797737	0.920912325	0.999645249	Bacteria.Firmicutes.Bacilli.Lactobacillales.Streptococcaceae.Streptococcus	MPST
27677	ENSG00000128311	rs62230766	0.085472392	0.096997547	0.12115921	0.159336791	-0.463250809	0.608970635	0.462941559	-0.625779237	0.265328365	0.361722841	0.294836471	0.439643737	0.473019202	0.317442553	0.920912325	0.999645249	Bacteria.Firmicutes.Bacilli.Lactobacillales.Streptococcaceae.Streptococcus	TST
27678	ENSG00000128463	rs1133154	0.79567413	0.006224111	0.580947158	0.004064801	0.072115231	-1.631897451	-0.170502262	1.906877453	0.277367615	0.577386733	0.307354859	0.640502795	0.784619232	0.105391284	0.94202221	0.983329253	Bacteria.Firmicutes.Bacilli.Lactobacillales.Streptococcaceae.Streptococcus	EMC4
27679	ENSG00000128536	rs7805904	0.914358671	0.797907183	0.901749623	0.715459163	0.066166098	0.113819221	-0.081672847	-0.174549363	0.612902737	0.442717003	0.659039279	0.476776685	0.805803401	0.655918365	0.962177734	0.999645249	Bacteria.Firmicutes.Bacilli.Lactobacillales.Streptococcaceae.Streptococcus	CDHR3
27680	ENSG00000128578	rs13241869	0.621877448	0.740450713	0.852577478	0.604989552	-0.151949851	0.111645596	0.063666096	0.19287698	0.306645868	0.335622029	0.341262402	0.371108895	0.736760294	0.643067277	0.962177734	0.999645249	Bacteria.Firmicutes.Bacilli.Lactobacillales.Streptococcaceae.Streptococcus	STRIP2
27681	ENSG00000128591	rs13227216	0.607361799	0.789192561	0.936177158	0.167280162	-0.145882464	-0.103364565	-0.025452523	0.601950094	0.28254684	0.385046438	0.316646899	0.431080354	0.736741475	0.653550777	0.962177734	0.999645249	Bacteria.Firmicutes.Bacilli.Lactobacillales.Streptococcaceae.Streptococcus	FLNC
27682	ENSG00000128604	rs3778752	0.00754567	0.014212846	0.01953457	0.047506591	-0.842549605	0.770837241	0.857254568	-0.680566915	0.30565457	0.306054267	0.358143413	0.337009302	0.214282309	0.143121246	0.920912325	0.999645249	Bacteria.Firmicutes.Bacilli.Lactobacillales.Streptococcaceae.Streptococcus	IRF5
27683	ENSG00000128641	rs17510929	0.96411399	0.509626717	0.866658049	0.322353859	0.021007393	-0.322496406	-0.08464941	0.524612285	0.465149122	0.486405144	0.502190794	0.526133885	0.815325959	0.577843755	0.962177734	0.999645249	Bacteria.Firmicutes.Bacilli.Lactobacillales.Streptococcaceae.Streptococcus	MYO1B
27684	ENSG00000128654	rs818365	0.287274943	0.134347532	0.347498405	0.274239631	0.499743194	-0.481237373	-0.486286918	0.394764002	0.465837661	0.317482867	0.513937163	0.358055967	0.618424026	0.358949711	0.920912325	0.999645249	Bacteria.Firmicutes.Bacilli.Lactobacillales.Streptococcaceae.Streptococcus	MTX2
27685	ENSG00000128655	rs6714047	0.916226074	0.833054027	0.23093807	0.054036669	-0.036596615	0.07408747	0.468932178	-0.796151541	0.346583995	0.35009332	0.38783573	0.405881253	0.806012434	0.667658976	0.920912325	0.999645249	Bacteria.Firmicutes.Bacilli.Lactobacillales.Streptococcaceae.Streptococcus	PDE11A
27686	ENSG00000128699	rs1899025	0.391510232	0.322338112	0.860839751	0.800538752	0.543086858	-0.406568767	0.116887201	-0.108981676	0.629631955	0.407734622	0.664165105	0.42961917	0.670073382	0.487248477	0.962177734	0.999645249	Bacteria.Firmicutes.Bacilli.Lactobacillales.Streptococcaceae.Streptococcus	ORMDL1
27687	ENSG00000128710	rs1971514	0.557878516	0.700314143	0.235094934	0.698089255	0.173424315	0.229205904	-0.39469291	0.249711783	0.294443501	0.592913883	0.329384049	0.640949687	0.723921842	0.632579359	0.920912325	0.999645249	Bacteria.Firmicutes.Bacilli.Lactobacillales.Streptococcaceae.Streptococcus	HOXD10
27688	ENSG00000128791	rs62087494	0.893421081	0.434949811	0.52500207	0.394190407	0.04055452	-0.427015785	0.212011005	-0.511870211	0.301533536	0.543597312	0.331759602	0.596829926	0.802641991	0.549970184	0.924717222	0.999645249	Bacteria.Firmicutes.Bacilli.Lactobacillales.Streptococcaceae.Streptococcus	TWSG1
27689	ENSG00000128829	rs3736290	0.631637128	0.582084614	0.820614548	0.569665305	0.248437708	-0.201714331	0.127445423	-0.228419215	0.515789233	0.364718064	0.55980654	0.399749431	0.741382484	0.603530675	0.962177734	0.999645249	Bacteria.Firmicutes.Bacilli.Lactobacillales.Streptococcaceae.Streptococcus	EIF2AK4
27690	ENSG00000128833	rs8040562	0.861158717	0.964950753	0.516247295	0.451792921	0.132347958	0.022659249	0.612796251	-0.451322765	0.753760547	0.513711093	0.938932058	0.59626406	0.797603122	0.695193621	0.920912325	0.999645249	Bacteria.Firmicutes.Bacilli.Lactobacillales.Streptococcaceae.Streptococcus	MYO5C
27691	ENSG00000128881	rs12437637	0.391215467	0.787563647	0.278560778	0.607117795	0.408147872	-0.081553896	-0.571596001	0.174349528	0.472893358	0.301411557	0.523173136	0.337452517	0.670073382	0.653257829	0.920912325	0.999645249	Bacteria.Firmicutes.Bacilli.Lactobacillales.Streptococcaceae.Streptococcus	TTBK2
27692	ENSG00000128891	rs11629711	0.004816114	0.000366243	0.031431171	0.010754957	1.449647016	-1.249815248	-1.18218452	0.962864665	0.496845161	0.332654759	0.537744844	0.366797684	0.177473069	0.024964984	0.920912325	0.983329253	Bacteria.Firmicutes.Bacilli.Lactobacillales.Streptococcaceae.Streptococcus	CCDC32
27693	ENSG00000128915	rs11637887	0.675240804	0.265118478	0.228691032	0.883044274	0.128621413	0.619263576	-0.411617782	-0.087654254	0.305631844	0.550985643	0.338777223	0.593535268	0.751766509	0.451062145	0.920912325	0.999645249	Bacteria.Firmicutes.Bacilli.Lactobacillales.Streptococcaceae.Streptococcus	ICE2
27694	ENSG00000128928	rs9635324	0.668781203	0.322395769	0.490446301	0.742349368	-0.15495491	0.359500193	-0.282199279	0.133617175	0.36057436	0.36057436	0.406936334	0.404744381	0.749698525	0.487248477	0.920912325	0.999645249	Bacteria.Firmicutes.Bacilli.Lactobacillales.Streptococcaceae.Streptococcus	IVD
27695	ENSG00000128944	rs7166991	0.2740522	0.157359579	0.36438418	0.363228243	-0.326665848	1.058352722	0.301747988	-0.723584325	0.296173307	0.739971997	0.330375795	0.790314523	0.615426775	0.376989113	0.920912325	0.999645249	Bacteria.Firmicutes.Bacilli.Lactobacillales.Streptococcaceae.Streptococcus	KNSTRN
27696	ENSG00000128989	rs58246435	0.724851691	0.380838373	0.654140547	0.332724581	0.109491015	0.568784475	-0.15462853	-0.696768313	0.309747485	0.64469046	0.343571604	0.714045148	0.761866512	0.525037108	0.949745875	0.999645249	Bacteria.Firmicutes.Bacilli.Lactobacillales.Streptococcaceae.Streptococcus	ARPP19
27697	ENSG00000129007	rs7498094	0.061239235	0.082662987	0.178697047	0.571491516	1.260330643	-0.721197619	-0.922846186	0.245348845	0.661854909	0.409255959	0.678942867	0.431422352	0.446021562	0.304349635	0.920912325	0.999645249	Bacteria.Firmicutes.Bacilli.Lactobacillales.Streptococcaceae.Streptococcus	CALML4
27698	ENSG00000129055	rs1874883	0.299160283	0.389678313	0.29143912	0.315822136	-0.562364013	0.342473246	-0.635065535	0.434591276	0.53739005	0.395508368	0.597156906	0.429964439	0.62316084	0.529079025	0.920912325	0.999645249	Bacteria.Firmicutes.Bacilli.Lactobacillales.Streptococcaceae.Streptococcus	ANAPC13
27699	ENSG00000129083	rs2575823	0.574310255	0.584690541	0.647829271	0.616183	-0.271143199	0.179740345	0.248362777	-0.187263041	0.480302896	0.327249514	0.541238964	0.371810448	0.727942569	0.604576117	0.947692306	0.999645249	Bacteria.Firmicutes.Bacilli.Lactobacillales.Streptococcaceae.Streptococcus	COPB1
27700	ENSG00000129103	rs4585698	0.22279821	0.160301	0.830460457	0.490803903	-0.353656938	0.849451582	0.070897277	-0.439911507	0.287359307	0.598186098	0.329814377	0.634885328	0.589636223	0.378933002	0.962177734	0.999645249	Bacteria.Firmicutes.Bacilli.Lactobacillales.Streptococcaceae.Streptococcus	SUMF2
27701	ENSG00000129128	rs3733371	0.373348831	0.242924952	0.602021912	0.54310692	-0.273101759	0.64721955	0.177679297	-0.358174513	0.304698195	0.549302483	0.339071453	0.585931524	0.665289828	0.434023646	0.942815683	0.999645249	Bacteria.Firmicutes.Bacilli.Lactobacillales.Streptococcaceae.Streptococcus	SPCS3
27702	ENSG00000129187	rs11731019	0.476373655	0.6706339	0.725773866	0.948741798	-0.406516846	0.287524432	0.212205656	-0.045058492	0.56757558	0.67306528	0.602430857	0.69823635	0.697191994	0.626657479	0.960821727	0.999645249	Bacteria.Firmicutes.Bacilli.Lactobacillales.Streptococcaceae.Streptococcus	DCTD
27703	ENSG00000129195	rs7218283	0.083981348	0.124879766	0.033958195	0.052891665	-1.814829868	0.916579882	2.505044837	-1.289217409	1.03436902	0.589681068	1.156729418	0.654013578	0.470529765	0.349023533	0.920912325	0.999645249	Bacteria.Firmicutes.Bacilli.Lactobacillales.Streptococcaceae.Streptococcus	PIMREG
27704	ENSG00000129197	rs56188406	0.775203672	0.664454782	0.910125114	0.623054552	-0.085416675	0.147989597	0.038289347	-0.18323386	0.297880792	0.339636358	0.337903017	0.371034482	0.778318447	0.625722179	0.962177734	0.999645249	Bacteria.Firmicutes.Bacilli.Lactobacillales.Streptococcaceae.Streptococcus	RPAIN
27705	ENSG00000129235	rs12949767	0.416207228	0.445298168	0.748293931	0.840297484	-0.420164806	0.278840758	0.178842986	-0.08106591	0.513545435	0.36313146	0.555009698	0.400703397	0.680457212	0.553096503	0.962177734	0.999645249	Bacteria.Firmicutes.Bacilli.Lactobacillales.Streptococcaceae.Streptococcus	TXNDC17
27706	ENSG00000129250	rs8076995	0.10932934	0.005980048	0.373254658	0.026318298	-0.394207499	2.48755171	0.247685	-2.053151384	0.242869019	0.875676702	0.276286075	0.903467371	0.507858405	0.104589494	0.920912325	0.999645249	Bacteria.Firmicutes.Bacilli.Lactobacillales.Streptococcaceae.Streptococcus	KIF1C
27707	ENSG00000129255	rs888110	0.36010618	0.641215563	0.855494797	0.955073226	-0.428294519	0.180786948	0.103857085	0.025148618	0.464741253	0.38616833	0.568064387	0.444701931	0.656470501	0.617802902	0.962177734	0.999645249	Bacteria.Firmicutes.Bacilli.Lactobacillales.Streptococcaceae.Streptococcus	MPDU1
27708	ENSG00000129317	rs11531289	0.914036699	0.817350098	0.445470663	0.677448253	0.048317162	0.125061773	-0.375612124	0.237076326	0.445883397	0.539342602	0.489342092	0.567437408	0.805803401	0.662462456	0.920912325	0.999645249	Bacteria.Firmicutes.Bacilli.Lactobacillales.Streptococcaceae.Streptococcus	PUS7L
27709	ENSG00000129347	rs3745246	0.933877696	0.937666046	0.728958176	0.829179106	-0.053568871	-0.030342602	0.242912107	-0.091844634	0.643206121	0.386518775	0.698051454	0.424005839	0.810515712	0.689933485	0.960821727	0.999645249	Bacteria.Firmicutes.Bacilli.Lactobacillales.Streptococcaceae.Streptococcus	KRI1
27710	ENSG00000129354	rs10409578	0.187644607	0.184801642	0.250723891	0.232828324	-2.3652624	1.226295019	2.127647202	-1.143358917	1.776550095	0.915063209	1.836119207	0.949507088	0.560108752	0.398123362	0.920912325	0.999645249	Bacteria.Firmicutes.Bacilli.Lactobacillales.Streptococcaceae.Streptococcus	AP1M2
27711	ENSG00000129451	rs7259451	0.211265711	0.684263313	0.381757599	0.882367878	-0.413529189	0.160812349	0.319902358	0.067312323	0.327587136	0.393710739	0.363299051	0.453153147	0.580256651	0.629226642	0.920912325	0.999645249	Bacteria.Firmicutes.Bacilli.Lactobacillales.Streptococcaceae.Streptococcus	KLK10
27712	ENSG00000129460	rs961249	0.385429393	0.3767383	0.636941596	0.579897052	-0.848433595	0.49276603	0.489221905	-0.329067109	0.971039552	0.553716025	1.031737254	0.591543774	0.667754006	0.523542327	0.946532576	0.999645249	Bacteria.Firmicutes.Bacilli.Lactobacillales.Streptococcaceae.Streptococcus	NGDN
27713	ENSG00000129472	rs2282046	0.696976735	0.781244865	0.347612569	0.290056099	-0.187448425	0.116862647	0.485953529	-0.477001145	0.479274638	0.419113512	0.513707264	0.447232832	0.75680654	0.652660262	0.920912325	0.999645249	Bacteria.Firmicutes.Bacilli.Lactobacillales.Streptococcaceae.Streptococcus	RAB2B
27714	ENSG00000129473	rs4982748	0.779467255	0.712797336	0.886260425	0.951946771	0.084568647	-0.192741903	-0.049579475	0.033566404	0.300784758	0.521361396	0.345280945	0.554892049	0.780826282	0.636951102	0.962177734	0.999645249	Bacteria.Firmicutes.Bacilli.Lactobacillales.Streptococcaceae.Streptococcus	BCL2L2
27715	ENSG00000129514	rs200967515	0.304742684	0.236446879	0.102022822	0.822457121	0.313428113	0.77790051	-0.555714761	-0.158688512	0.303016185	0.651079783	0.335131237	0.704403938	0.629971939	0.431212803	0.920912325	0.999645249	Bacteria.Firmicutes.Bacilli.Lactobacillales.Streptococcaceae.Streptococcus	FOXA1
27716	ENSG00000129566	rs1713434	0.901456154	0.750660677	0.431653814	0.188486288	-0.065936396	0.124340129	0.442961908	-0.562030061	0.530465031	0.389662425	0.559851511	0.422957153	0.804341073	0.644667144	0.920912325	0.999645249	Bacteria.Firmicutes.Bacilli.Lactobacillales.Streptococcaceae.Streptococcus	TEP1
27717	ENSG00000129596	rs34869	0.691252739	0.42628424	0.109284877	0.124691306	-0.134517944	0.25828474	-0.625619883	0.562520079	0.337220054	0.322647893	0.385391592	0.361712819	0.75680654	0.547154465	0.920912325	0.999645249	Bacteria.Firmicutes.Bacilli.Lactobacillales.Streptococcaceae.Streptococcus	CDO1
27718	ENSG00000129625	rs153558	0.718251598	0.753402151	0.293564399	0.812759655	0.119804726	0.100510931	-0.397182815	0.087084278	0.330636762	0.318609556	0.375136241	0.366181641	0.759759954	0.644840639	0.920912325	0.999645249	Bacteria.Firmicutes.Bacilli.Lactobacillales.Streptococcaceae.Streptococcus	REEP5
27719	ENSG00000129636	rs2111227	0.287499617	0.159812992	0.385900758	0.423988844	0.360977287	-0.651591119	-0.320692115	0.394879878	0.33664469	0.458308522	0.367401303	0.490830452	0.618424026	0.378933002	0.920912325	0.999645249	Bacteria.Firmicutes.Bacilli.Lactobacillales.Streptococcaceae.Streptococcus	ITFG1
27720	ENSG00000129654	rs9302997	0.104131386	0.238256538	0.833244768	0.522188699	-0.583357462	0.405989267	0.08304439	0.247194361	0.354005881	0.341128602	0.392874121	0.38419528	0.501570578	0.431744705	0.962177734	0.999645249	Bacteria.Firmicutes.Bacilli.Lactobacillales.Streptococcaceae.Streptococcus	FOXJ1
27721	ENSG00000129657	rs370168977	0.649547959	0.405298781	0.750045731	0.255624478	-0.183940357	-0.485613186	0.141332895	0.736703084	0.402959246	0.579792767	0.441787061	0.642425754	0.745256543	0.537656098	0.962177734	0.999645249	Bacteria.Firmicutes.Bacilli.Lactobacillales.Streptococcaceae.Streptococcus	SEC14L1
27722	ENSG00000129744	rs61878545	0.63632664	0.776884527	0.128469106	0.134862209	0.122201934	0.186570104	-0.441646961	1.082198018	0.257245483	0.65568138	0.28688133	0.714909338	0.742154311	0.652412798	0.920912325	0.999645249	Bacteria.Firmicutes.Bacilli.Lactobacillales.Streptococcaceae.Streptococcus	ART1
27723	ENSG00000129925	rs11646097	0.672297024	0.466652506	0.10808626	0.442440551	-0.225354111	-0.255631062	0.91427729	-0.289158251	0.530379017	0.349138212	0.561265107	0.374203319	0.749881038	0.562089124	0.920912325	0.999645249	Bacteria.Firmicutes.Bacilli.Lactobacillales.Streptococcaceae.Streptococcus	PGAP6
27724	ENSG00000129932	rs4807481	0.868096444	0.062275907	0.613245631	0.142716279	-0.057936309	-0.6596228	0.194056151	0.590295092	0.347496936	0.34781603	0.38210666	0.397921915	0.798735691	0.264570089	0.944854562	0.999645249	Bacteria.Firmicutes.Bacilli.Lactobacillales.Streptococcaceae.Streptococcus	DOHH
27725	ENSG00000129933	rs15622	0.890551534	0.847689376	0.513323789	0.476879607	0.066176785	-0.061847669	-0.346657274	0.258051564	0.47906102	0.320747672	0.527458593	0.360704899	0.802641991	0.670295072	0.920912325	0.999645249	Bacteria.Firmicutes.Bacilli.Lactobacillales.Streptococcaceae.Streptococcus	MAU2
27726	ENSG00000129946	rs182361580	0.95643795	0.022213208	0.836572661	0.033449373	-0.015942195	-1.755156134	0.067196818	1.734777169	0.29074618	0.74945842	0.324472121	0.79868101	0.814007725	0.173032423	0.962177734	0.999645249	Bacteria.Firmicutes.Bacilli.Lactobacillales.Streptococcaceae.Streptococcus	SHC2
27727	ENSG00000129990	rs3810352	0.024804297	0.08666721	0.433520958	0.873551492	-0.713532843	0.486982805	0.270119222	0.050186341	0.310648384	0.28000878	0.342793263	0.314119375	0.332376234	0.309261271	0.920912325	0.999645249	Bacteria.Firmicutes.Bacilli.Lactobacillales.Streptococcaceae.Streptococcus	SYT5
27728	ENSG00000130038	rs73249734	0.251920905	0.057957288	0.825071537	0.626825248	-0.303774606	1.044948265	0.064573929	-0.281772968	0.262821226	0.541537402	0.29099554	0.576829914	0.609213144	0.258712718	0.962177734	0.999645249	Bacteria.Firmicutes.Bacilli.Lactobacillales.Streptococcaceae.Streptococcus	CRACR2A
27729	ENSG00000130177	rs7319446	0.799721498	0.432133634	0.61385847	0.844619227	-0.081861654	0.27612755	-0.182332656	0.082800651	0.321362768	0.349358162	0.359644545	0.420818429	0.784846731	0.549552061	0.944854562	0.999645249	Bacteria.Firmicutes.Bacilli.Lactobacillales.Streptococcaceae.Streptococcus	CDC16
27730	ENSG00000130193	rs3736011	0.955641859	0.387241552	0.863410074	0.479279027	-0.020370295	-0.36216477	0.072175368	0.331432158	0.364829558	0.416094356	0.417905804	0.465818853	0.813888452	0.528198433	0.962177734	0.999645249	Bacteria.Firmicutes.Bacilli.Lactobacillales.Streptococcaceae.Streptococcus	THEM6
27731	ENSG00000130203	rs34810028	0.184989844	0.454355709	0.462706211	0.871344114	-0.711981078	0.310162856	0.420191677	0.073275296	0.531512106	0.412112079	0.568823474	0.450696749	0.557941745	0.556369304	0.920912325	0.999645249	Bacteria.Firmicutes.Bacilli.Lactobacillales.Streptococcaceae.Streptococcus	APOE
27732	ENSG00000130294	rs4413161	0.877832774	0.736453523	0.867644044	0.94831354	-0.095147116	0.144599124	-0.113281032	-0.030416995	0.616579724	0.427837683	0.677105362	0.467437487	0.799787021	0.641552226	0.962177734	0.999645249	Bacteria.Firmicutes.Bacilli.Lactobacillales.Streptococcaceae.Streptococcus	KIF1A
27733	ENSG00000130299	rs62128107	0.347849648	0.531208024	0.353792553	0.564747115	-0.257526281	-0.437115296	0.284522386	0.427126039	0.272368908	0.694407188	0.304681372	0.738051491	0.656290803	0.585604507	0.920912325	0.999645249	Bacteria.Firmicutes.Bacilli.Lactobacillales.Streptococcaceae.Streptococcus	GTPBP3
27734	ENSG00000130312	rs6903	0.174134794	0.232723299	0.354213539	0.572338441	-0.515673079	0.332722754	0.382895516	-0.181642874	0.375347372	0.276248186	0.410385598	0.320107727	0.556478216	0.429612223	0.920912325	0.999645249	Bacteria.Firmicutes.Bacilli.Lactobacillales.Streptococcaceae.Streptococcus	MRPL34
27735	ENSG00000130313	rs9789265	0.180713745	0.808126007	0.069105512	0.420654596	-0.390528861	-0.080668295	0.595468307	-0.306877575	0.288667053	0.330850896	0.32224912	0.3787002	0.556542903	0.660219778	0.920912325	0.999645249	Bacteria.Firmicutes.Bacilli.Lactobacillales.Streptococcaceae.Streptococcus	PGLS
27736	ENSG00000130348	rs2054365	0.005902545	0.00587917	0.150968238	0.171638158	0.881647458	-1.124445813	-0.532082839	0.593742948	0.309850615	0.394983584	0.366201731	0.429632703	0.200320633	0.104589494	0.920912325	0.999645249	Bacteria.Firmicutes.Bacilli.Lactobacillales.Streptococcaceae.Streptococcus	QRSL1
27737	ENSG00000130382	rs1560694	0.705941158	0.780592433	0.24048099	0.517504498	-0.251634321	-0.11687422	0.839921799	-0.29725779	0.664029875	0.417875274	0.709120991	0.456833587	0.757847975	0.652660262	0.920912325	0.999645249	Bacteria.Firmicutes.Bacilli.Lactobacillales.Streptococcaceae.Streptococcus	MLLT1
27738	ENSG00000130413	rs12224243	0.609736159	0.324733346	0.872022382	0.992105812	0.158302113	-0.629855886	-0.054714804	0.006889135	0.308643356	0.634820072	0.338335721	0.693657491	0.736741475	0.489667828	0.962177734	0.999645249	Bacteria.Firmicutes.Bacilli.Lactobacillales.Streptococcaceae.Streptococcus	STK33
27739	ENSG00000130414	rs28364593	0.454475712	0.73617587	0.409766233	0.12380685	-0.235280137	0.12718449	0.278079705	-0.738481463	0.312699236	0.375899833	0.335205018	0.473724963	0.688850931	0.641552226	0.920912325	0.999645249	Bacteria.Firmicutes.Bacilli.Lactobacillales.Streptococcaceae.Streptococcus	NDUFA10
27740	ENSG00000130475	rs17710812	0.297459298	0.439629554	0.686561303	0.93182742	-0.450249683	0.424935343	0.191054241	-0.049381417	0.428730092	0.546525776	0.471379331	0.57505228	0.621407214	0.552092516	0.958464844	0.999645249	Bacteria.Firmicutes.Bacilli.Lactobacillales.Streptococcaceae.Streptococcus	FCHO1
27741	ENSG00000130511	rs75581575	0.232047941	0.990013818	0.108278145	0.528364158	-0.382923976	-0.008002365	0.569789864	-0.443615179	0.317464088	0.636945589	0.349982049	0.699865131	0.593114843	0.701836204	0.920912325	0.999645249	Bacteria.Firmicutes.Bacilli.Lactobacillales.Streptococcaceae.Streptococcus	SSBP4
27742	ENSG00000130518	rs1469024	0.030592404	0.055310245	0.14436081	0.508837013	0.95470409	-0.554845743	-0.680660808	0.204453452	0.432030865	0.284397532	0.46075751	0.307790565	0.364429613	0.256165525	0.920912325	0.999645249	Bacteria.Firmicutes.Bacilli.Lactobacillales.Streptococcaceae.Streptococcus	IQCN
27743	ENSG00000130638	rs2283667	0.036901356	0.012503391	0.112137814	0.061591295	1.268569925	-1.188070735	-1.034534618	0.952360084	0.59556378	0.462662781	0.642507835	0.500823292	0.392045838	0.137353413	0.920912325	0.999645249	Bacteria.Firmicutes.Bacilli.Lactobacillales.Streptococcaceae.Streptococcus	ATXN10
27744	ENSG00000130640	rs12244716	0.573801354	0.085253153	0.505322317	0.24006311	-0.16938176	-0.770627951	0.224115576	0.607022473	0.299643322	0.441063027	0.334601006	0.512030948	0.727942569	0.306685335	0.920912325	0.999645249	Bacteria.Firmicutes.Bacilli.Lactobacillales.Streptococcaceae.Streptococcus	TUBGCP2
27745	ENSG00000130653	rs2254149	0.218157246	0.550267932	0.886312832	0.49136474	-0.355130186	0.138287951	0.046024005	0.182900404	0.285636086	0.230310201	0.320668759	0.264306959	0.585901875	0.593352156	0.962177734	0.999645249	Bacteria.Firmicutes.Bacilli.Lactobacillales.Streptococcaceae.Streptococcus	PNPLA7
27746	ENSG00000130669	rs13228	0.022262698	0.083900724	0.032711795	0.111327198	-0.85365298	0.697297711	0.870454996	-0.688323986	0.364653541	0.3973216	0.399013052	0.426505394	0.323037647	0.305541244	0.920912325	0.999645249	Bacteria.Firmicutes.Bacilli.Lactobacillales.Streptococcaceae.Streptococcus	PAK4
27747	ENSG00000130703	rs6061482	0.456830742	0.213989002	0.16647897	0.052477549	0.355422982	-0.521046072	-0.7141541	0.874800156	0.474860746	0.415253676	0.51045507	0.442983336	0.689967616	0.419835495	0.920912325	0.999645249	Bacteria.Firmicutes.Bacilli.Lactobacillales.Streptococcaceae.Streptococcus	OSBPL2
27748	ENSG00000130714	rs2994047	0.444465623	0.30202798	0.850345308	0.990077586	0.855080839	-0.659087459	0.227189246	0.008541707	1.111519506	0.633596708	1.19939687	0.684243857	0.687896671	0.473500004	0.962177734	0.999645249	Bacteria.Firmicutes.Bacilli.Lactobacillales.Streptococcaceae.Streptococcus	POMT1
27749	ENSG00000130731	rs117667029	0.339574797	0.536387428	0.50940568	0.98997552	-0.32066694	0.334075963	0.240822302	0.007703295	0.333343231	0.53749981	0.363029988	0.61079861	0.65513231	0.58708445	0.920912325	0.999645249	Bacteria.Firmicutes.Bacilli.Lactobacillales.Streptococcaceae.Streptococcus	METTL26
27750	ENSG00000130772	rs479266	0.825932447	0.73373513	0.392974674	0.31260549	-0.133346155	0.137386759	0.605435723	-0.462227746	0.603932132	0.402182827	0.704103412	0.454253636	0.790539972	0.640969194	0.920912325	0.999645249	Bacteria.Firmicutes.Bacilli.Lactobacillales.Streptococcaceae.Streptococcus	MED18
27751	ENSG00000130943	rs113101219	0.026374243	0.071666992	0.210010056	0.92324144	0.40508052	-0.83226928	-0.254213839	-0.04709406	0.178320201	0.454629092	0.200821538	0.486908613	0.341583697	0.28328756	0.920912325	0.999645249	Bacteria.Firmicutes.Bacilli.Lactobacillales.Streptococcaceae.Streptococcus	PKDREJ
27752	ENSG00000131019	rs6941524	0.589326841	0.950814419	0.248094151	0.511788724	-0.222568553	-0.019988492	0.537589495	-0.239743908	0.410292784	0.322816444	0.461333624	0.36345397	0.733656417	0.693171265	0.920912325	0.999645249	Bacteria.Firmicutes.Bacilli.Lactobacillales.Streptococcaceae.Streptococcus	ULBP3
27753	ENSG00000131023	rs9767113	0.022114854	0.064939448	0.003484659	0.011127304	0.945231074	-0.787918598	-1.33564815	1.177193553	0.403307707	0.41977597	0.440733012	0.45065025	0.322896435	0.269061303	0.920912325	0.983329253	Bacteria.Firmicutes.Bacilli.Lactobacillales.Streptococcaceae.Streptococcus	LATS1
27754	ENSG00000131037	rs3760865	0.165173481	0.954676152	0.156914819	0.998593635	-0.391175969	-0.040542089	0.45418486	0.001300582	0.278726733	0.710616526	0.317208538	0.735079843	0.549759068	0.694877324	0.920912325	0.999645249	Bacteria.Firmicutes.Bacilli.Lactobacillales.Streptococcaceae.Streptococcus	EPS8L1
27755	ENSG00000131100	rs5746448	0.750339697	0.575953646	0.700696109	0.95061694	-0.098323477	-0.25460317	0.128819374	-0.031106321	0.307720242	0.452951932	0.333679622	0.500359112	0.772152949	0.601167857	0.958464844	0.999645249	Bacteria.Firmicutes.Bacilli.Lactobacillales.Streptococcaceae.Streptococcus	ATP6V1E1
27756	ENSG00000131116	rs3746002	0.172227981	0.577974498	0.276870472	0.981066714	-0.473692132	0.230650205	0.410082836	0.011239051	0.343242484	0.412526126	0.374012708	0.471799003	0.556478216	0.602135838	0.920912325	0.999645249	Bacteria.Firmicutes.Bacilli.Lactobacillales.Streptococcaceae.Streptococcus	ZNF428
27757	ENSG00000131127	rs6822366	0.161614863	0.88256882	0.131900646	0.822268201	0.351944302	-0.076748026	-0.421232872	0.129155482	0.248630805	0.517565949	0.276119143	0.572689519	0.542696628	0.676349659	0.920912325	0.999645249	Bacteria.Firmicutes.Bacilli.Lactobacillales.Streptococcaceae.Streptococcus	ZNF141
27758	ENSG00000131165	rs258341	0.288583202	0.024628018	0.502887201	0.072162873	0.50457171	-0.769579705	-0.347660477	0.677862947	0.471627757	0.334623199	0.516085883	0.370946692	0.618424026	0.179375692	0.920912325	0.999645249	Bacteria.Firmicutes.Bacilli.Lactobacillales.Streptococcaceae.Streptococcus	CHMP1A
27759	ENSG00000131238	rs1126970	0.39225233	0.398830061	0.490859304	0.49916736	-0.464959884	0.324206257	0.470934424	-0.30769882	0.539905062	0.38177053	0.679745121	0.452799439	0.670073382	0.534139099	0.920912325	0.999645249	Bacteria.Firmicutes.Bacilli.Lactobacillales.Streptococcaceae.Streptococcus	PPT1
27760	ENSG00000131351	rs2305752	0.173630749	0.230537911	0.581169164	0.985422387	0.551751558	-0.391365354	-0.251828905	0.006787217	0.401131437	0.323402503	0.454225065	0.370063022	0.556478216	0.429192211	0.94202221	0.999645249	Bacteria.Firmicutes.Bacilli.Lactobacillales.Streptococcaceae.Streptococcus	HAUS8
27761	ENSG00000131379	rs7639522	0.073449459	0.109541911	0.841105374	0.775222169	0.523262326	-0.532044396	-0.06373504	-0.10194918	0.287666196	0.327989927	0.316662158	0.355566078	0.455933706	0.335110113	0.962177734	0.999645249	Bacteria.Firmicutes.Bacilli.Lactobacillales.Streptococcaceae.Streptococcus	C3orf20
27762	ENSG00000131381	rs9310466	0.777644457	0.522524987	0.703049777	0.447883783	-0.101777904	0.339670249	0.151979792	-0.431741621	0.358944351	0.528351778	0.396953432	0.56547418	0.780010028	0.583014223	0.958464844	0.999645249	Bacteria.Firmicutes.Bacilli.Lactobacillales.Streptococcaceae.Streptococcus	RBSN
27763	ENSG00000131398	rs55829937	0.223790539	0.09878353	0.460887606	0.356938794	0.523176695	-0.591599079	-0.338386996	0.365569322	0.426023025	0.353318641	0.456218606	0.394055971	0.589636223	0.320647336	0.920912325	0.999645249	Bacteria.Firmicutes.Bacilli.Lactobacillales.Streptococcaceae.Streptococcus	KCNC3
27764	ENSG00000131495	rs778593	0.921602468	0.495004595	0.864206146	0.609496905	0.04032967	-0.291553581	-0.075166512	0.234670078	0.408226034	0.424895128	0.437802229	0.457232203	0.80629896	0.574220602	0.962177734	0.999645249	Bacteria.Firmicutes.Bacilli.Lactobacillales.Streptococcaceae.Streptococcus	NDUFA2
27765	ENSG00000131508	rs4912729	0.774268789	0.610378836	0.400315	0.779898521	0.091538766	0.263655289	-0.298005906	-0.154498426	0.317871297	0.514978906	0.352031432	0.550609463	0.778177215	0.612922273	0.920912325	0.999645249	Bacteria.Firmicutes.Bacilli.Lactobacillales.Streptococcaceae.Streptococcus	UBE2D2
27766	ENSG00000131620	rs12796703	0.790551444	0.141008705	0.538975316	0.553081784	-0.082147714	-0.51960098	0.211880532	0.258541859	0.308045211	0.348744044	0.343080235	0.433650407	0.783086674	0.364498666	0.934581768	0.999645249	Bacteria.Firmicutes.Bacilli.Lactobacillales.Streptococcaceae.Streptococcus	ANO1
27767	ENSG00000131669	rs12375973	0.042091537	0.154698721	0.050863547	0.213668548	-0.624422679	0.939322493	0.661679695	-0.869078689	0.301233661	0.652475254	0.332690773	0.692132135	0.412214706	0.375315267	0.920912325	0.999645249	Bacteria.Firmicutes.Bacilli.Lactobacillales.Streptococcaceae.Streptococcus	NINJ1
27768	ENSG00000131697	rs806109	0.973117142	0.781412435	0.467954721	0.248676145	0.03821001	-0.173106651	-0.859302018	0.761200229	1.129568851	0.62131435	1.177076511	0.654037986	0.815951807	0.652660262	0.920912325	0.999645249	Bacteria.Firmicutes.Bacilli.Lactobacillales.Streptococcaceae.Streptococcus	NPHP4
27769	ENSG00000131711	rs3828616	0.23251602	0.009960698	0.472014541	0.036944424	-0.348770948	1.384788168	0.238675958	-1.185489838	0.289442579	0.521800031	0.329954499	0.556690885	0.593114843	0.125329717	0.920912325	0.999645249	Bacteria.Firmicutes.Bacilli.Lactobacillales.Streptococcaceae.Streptococcus	MAP1B
27770	ENSG00000131746	rs1901187	0.473772768	0.143720318	0.962307238	0.503342954	0.268619935	-0.532019644	-0.020149396	0.266979467	0.372833961	0.359554129	0.424750398	0.396743374	0.696018184	0.367423374	0.962177734	0.999645249	Bacteria.Firmicutes.Bacilli.Lactobacillales.Streptococcaceae.Streptococcus	TNS4
27771	ENSG00000131748	rs11658786	0.344251379	0.962858977	0.18389194	0.609501673	-0.42982327	0.015208443	0.676747866	-0.184896105	0.451194484	0.32536097	0.503930448	0.360257188	0.655937844	0.695193621	0.920912325	0.999645249	Bacteria.Firmicutes.Bacilli.Lactobacillales.Streptococcaceae.Streptococcus	STARD3
27772	ENSG00000131778	rs6680778	0.688118922	0.074525801	0.313285323	0.768021374	-0.121113824	-0.741806132	0.334626077	0.145623316	0.300396365	0.409371241	0.329319216	0.491669027	0.75680654	0.288150679	0.920912325	0.999645249	Bacteria.Firmicutes.Bacilli.Lactobacillales.Streptococcaceae.Streptococcus	CHD1L
27773	ENSG00000131781	rs1890041	0.20552616	0.26890494	0.159499749	0.271222649	0.607798834	-0.477762168	-0.745176184	0.518607575	0.475373735	0.428496094	0.523734174	0.467406658	0.574349783	0.453591986	0.920912325	0.999645249	Bacteria.Firmicutes.Bacilli.Lactobacillales.Streptococcaceae.Streptococcus	FMO5
27774	ENSG00000131844	rs277975	0.198558834	0.13334457	0.286437191	0.272084488	0.43628217	-0.653656525	-0.417715715	0.525226014	0.335932043	0.430101585	0.388693291	0.474231423	0.567911619	0.357708019	0.920912325	0.999645249	Bacteria.Firmicutes.Bacilli.Lactobacillales.Streptococcaceae.Streptococcus	MCCC2
27775	ENSG00000131848	rs34709084	0.568182087	0.433526676	0.822169146	0.651314797	-0.192417051	0.4765266	0.083277262	-0.301383101	0.335449953	0.604740928	0.369051219	0.663832283	0.726608759	0.549597047	0.962177734	0.999645249	Bacteria.Firmicutes.Bacilli.Lactobacillales.Streptococcaceae.Streptococcus	ZSCAN5A
27776	ENSG00000131849	rs11084545	0.121818833	0.141799282	0.74157581	0.825700441	0.473498449	-0.381749302	-0.112621967	-0.063893912	0.302104197	0.256739199	0.340087366	0.288987467	0.528223645	0.365450044	0.962177734	0.999645249	Bacteria.Firmicutes.Bacilli.Lactobacillales.Streptococcaceae.Streptococcus	ZNF132
27777	ENSG00000131871	rs34713741	0.814314154	0.460217932	0.944005068	0.244238011	-0.099595379	-0.314011066	-0.031406221	0.548946708	0.422363219	0.422720243	0.445447887	0.467210256	0.786980226	0.559188084	0.962177734	0.999645249	Bacteria.Firmicutes.Bacilli.Lactobacillales.Streptococcaceae.Streptococcus	SELENOS
27778	ENSG00000131899	rs2605140	0.175125297	0.445211802	0.317779329	0.80798502	-0.637855461	0.372005584	0.506448275	-0.125561787	0.465364497	0.484366725	0.503102521	0.514590106	0.556478216	0.553096503	0.920912325	0.999645249	Bacteria.Firmicutes.Bacilli.Lactobacillales.Streptococcaceae.Streptococcus	LLGL1
27779	ENSG00000131941	rs7248625	0.553827577	0.897397626	0.456396582	0.719937719	-0.158986607	-0.088217361	0.225977163	-0.262784684	0.267170271	0.681493874	0.301623201	0.729797103	0.72308487	0.680298741	0.920912325	0.999645249	Bacteria.Firmicutes.Bacilli.Lactobacillales.Streptococcaceae.Streptococcus	RHPN2
27780	ENSG00000131944	rs8108940	0.271070184	0.336391461	0.740767875	0.90910868	-0.412835215	0.530192831	0.136062707	-0.067566429	0.371957506	0.547506624	0.409542786	0.589575594	0.615417483	0.496763239	0.962177734	0.999645249	Bacteria.Firmicutes.Bacilli.Lactobacillales.Streptococcaceae.Streptococcus	FAAP24
27781	ENSG00000131969	rs11157782	0.076047638	0.087747296	0.486510506	0.785900495	0.570281667	-0.658893502	-0.242398691	-0.11534872	0.316400177	0.380181128	0.346381991	0.422917197	0.455933706	0.310200788	0.920912325	0.999645249	Bacteria.Firmicutes.Bacilli.Lactobacillales.Streptococcaceae.Streptococcus	ABHD12B
27782	ENSG00000132000	rs1963954	0.12487124	0.727832698	0.243860214	0.851758963	-0.505322105	0.183164858	0.421462198	0.104935273	0.325091164	0.524088892	0.358417556	0.559330419	0.528223645	0.640140638	0.920912325	0.999645249	Bacteria.Firmicutes.Bacilli.Lactobacillales.Streptococcaceae.Streptococcus	PODNL1
27783	ENSG00000132002	rs11882319	0.263033241	0.623476886	0.604012828	0.866316493	-0.31533628	0.25371177	0.160780663	0.095333478	0.27933445	0.514372933	0.308516638	0.56411605	0.611732472	0.615704457	0.942815683	0.999645249	Bacteria.Firmicutes.Bacilli.Lactobacillales.Streptococcaceae.Streptococcus	DNAJB1
27784	ENSG00000132016	rs3745456	0.591700964	0.794021151	0.82626576	0.193456533	-0.1594547	-0.156449055	-0.071836963	0.831638047	0.295834752	0.596788771	0.325988174	0.632994135	0.734669779	0.655358246	0.962177734	0.999645249	Bacteria.Firmicutes.Bacilli.Lactobacillales.Streptococcaceae.Streptococcus	BRME1
27785	ENSG00000132024	rs10415098	0.347529838	0.531636176	0.636997135	0.253728062	-0.246683013	-0.341290144	0.136879608	0.669790112	0.260726506	0.542745504	0.288717889	0.581725752	0.656290803	0.585604507	0.946532576	0.999645249	Bacteria.Firmicutes.Bacilli.Lactobacillales.Streptococcaceae.Streptococcus	CC2D1A
27786	ENSG00000132026	rs10419408	0.117869804	0.03490474	0.214446272	0.244841337	0.501339123	-0.740884906	-0.446189782	0.4866575	0.316410472	0.343974432	0.35595531	0.414731262	0.524213679	0.212485171	0.920912325	0.999645249	Bacteria.Firmicutes.Bacilli.Lactobacillales.Streptococcaceae.Streptococcus	RTBDN
27787	ENSG00000132122	rs2245681	0.897573398	0.98975037	0.580278424	0.288072338	-0.046571554	0.003949465	0.21700796	-0.435543276	0.360393956	0.306275969	0.390495786	0.406671401	0.802641991	0.701836204	0.94202221	0.999645249	Bacteria.Firmicutes.Bacilli.Lactobacillales.Streptococcaceae.Streptococcus	SPATA6
27788	ENSG00000132128	rs1547180	0.046633912	0.128334779	0.054863269	0.144069387	-1.605181876	0.789486246	1.675714642	-0.816212732	0.79163558	0.512644302	0.857299604	0.552108459	0.421255817	0.351347619	0.920912325	0.999645249	Bacteria.Firmicutes.Bacilli.Lactobacillales.Streptococcaceae.Streptococcus	LRRC41
27789	ENSG00000132141	rs3135958	0.648588159	0.628771031	0.497790742	0.318922765	-0.134784676	-0.210491978	0.223527882	-0.524347967	0.294407808	0.433356523	0.32787998	0.522125534	0.745256543	0.617036017	0.920912325	0.999645249	Bacteria.Firmicutes.Bacilli.Lactobacillales.Streptococcaceae.Streptococcus	CCT6B
27790	ENSG00000132199	rs2790	0.17499901	0.251824356	0.53054481	0.817980241	-0.46157629	0.572782213	0.229748619	0.126759478	0.336655365	0.495460668	0.364391285	0.548591395	0.556478216	0.439436155	0.929642254	0.999645249	Bacteria.Firmicutes.Bacilli.Lactobacillales.Streptococcaceae.Streptococcus	ENOSF1
27791	ENSG00000132274	rs34080219	0.247782598	0.983078656	0.330989635	0.588529166	-0.358516478	0.00963504	0.330754353	0.327927195	0.307457034	0.452564462	0.337732841	0.603219915	0.604876311	0.700650751	0.920912325	0.999645249	Bacteria.Firmicutes.Bacilli.Lactobacillales.Streptococcaceae.Streptococcus	TRIM22
27792	ENSG00000132275	rs960456	0.656241573	0.887764002	0.233121633	0.241195232	-0.176587046	-0.048755525	0.518271561	-0.479154115	0.394930073	0.344123158	0.43067393	0.405156734	0.747634147	0.67849751	0.920912325	0.999645249	Bacteria.Firmicutes.Bacilli.Lactobacillales.Streptococcaceae.Streptococcus	RRP8
27793	ENSG00000132294	rs4736530	0.322686325	0.224053036	0.261865003	0.189004186	-0.681113464	0.52577345	0.828086681	-0.620468797	0.683561992	0.428383012	0.731733543	0.467489906	0.643590573	0.429192211	0.920912325	0.999645249	Bacteria.Firmicutes.Bacilli.Lactobacillales.Streptococcaceae.Streptococcus	EFR3A
27794	ENSG00000132305	rs9653508	0.658804954	0.795063519	0.985230264	0.759115501	0.179739814	-0.098379908	-0.008676878	-0.127323699	0.405212721	0.377232514	0.466939314	0.413500681	0.748514183	0.655388932	0.966049341	0.999645249	Bacteria.Firmicutes.Bacilli.Lactobacillales.Streptococcaceae.Streptococcus	IMMT
27795	ENSG00000132313	rs2288122	0.060440768	0.113103013	0.097032651	0.386956058	0.849567833	-0.643704254	-0.808524006	0.387026757	0.444729881	0.400874097	0.480307196	0.444389674	0.444388599	0.337766904	0.920912325	0.999645249	Bacteria.Firmicutes.Bacilli.Lactobacillales.Streptococcaceae.Streptococcus	MRPL35
27796	ENSG00000132329	rs6431564	0.235291103	0.613645917	0.53711528	0.933722061	-0.4838252	0.187605423	0.293382887	-0.034819701	0.403938875	0.369822679	0.472874918	0.417099137	0.59633741	0.612922273	0.9343632	0.999645249	Bacteria.Firmicutes.Bacilli.Lactobacillales.Streptococcaceae.Streptococcus	RAMP1
27797	ENSG00000132383	rs11654967	0.395479454	0.082933045	0.921766882	0.672295686	-0.291792408	0.722296879	-0.03753217	-0.195847558	0.341158003	0.4102483	0.380710162	0.46093228	0.673730446	0.304349635	0.962177734	0.999645249	Bacteria.Firmicutes.Bacilli.Lactobacillales.Streptococcaceae.Streptococcus	RPA1
27798	ENSG00000132406	rs2916466	0.913021277	0.863563903	0.429296143	0.498085217	-0.111028124	0.096047509	-0.869177675	0.410438182	1.012587116	0.556762333	1.092907587	0.602461854	0.805803401	0.672797737	0.920912325	0.999645249	Bacteria.Firmicutes.Bacilli.Lactobacillales.Streptococcaceae.Streptococcus	TMEM128
27799	ENSG00000132423	rs6912105	0.399519635	0.145712331	0.767721856	0.329702033	-0.423198454	0.609518874	0.1661826	-0.451296625	0.499072583	0.414011438	0.560338115	0.459584216	0.674724396	0.368894216	0.962177734	0.999645249	Bacteria.Firmicutes.Bacilli.Lactobacillales.Streptococcaceae.Streptococcus	COQ3
27800	ENSG00000132429	rs7766819	0.070862687	0.084792356	0.146891971	0.215878428	0.563756106	-1.322745796	-0.503199568	0.989828568	0.307056942	0.755920173	0.342811681	0.792150331	0.451823971	0.306685335	0.920912325	0.999645249	Bacteria.Firmicutes.Bacilli.Lactobacillales.Streptococcaceae.Streptococcus	POPDC3
27801	ENSG00000132436	rs10499695	0.648328967	0.33081923	0.602334491	0.356735111	-0.223569921	0.378115816	0.278960929	-0.389858099	0.487953337	0.385956554	0.532810098	0.420058315	0.745256543	0.492329154	0.942815683	0.999645249	Bacteria.Firmicutes.Bacilli.Lactobacillales.Streptococcaceae.Streptococcus	FIGNL1
27802	ENSG00000132471	rs2290768	0.055809934	0.667067731	0.200020548	0.840123375	-0.470354821	0.266162126	0.348186166	0.132212314	0.24159734	0.615954776	0.268983722	0.652795035	0.443865257	0.626037372	0.920912325	0.999645249	Bacteria.Firmicutes.Bacilli.Lactobacillales.Streptococcaceae.Streptococcus	WBP2
27803	ENSG00000132507	rs11658072	0.882456669	0.753045512	0.918690214	0.778811886	-0.065553537	-0.118581266	0.052171723	0.119044126	0.441648684	0.37532921	0.509115597	0.422114816	0.801937704	0.644840639	0.962177734	0.999645249	Bacteria.Firmicutes.Bacilli.Lactobacillales.Streptococcaceae.Streptococcus	EIF5A
27804	ENSG00000132517	rs56123568	0.228359655	0.612674879	0.811703388	0.532336136	-0.327443848	0.370381275	0.072580574	0.479618051	0.269304867	0.728126593	0.303449614	0.764031574	0.590034746	0.612922273	0.962177734	0.999645249	Bacteria.Firmicutes.Bacilli.Lactobacillales.Streptococcaceae.Streptococcus	SLC52A1
27805	ENSG00000132541	rs2447507	0.364909869	0.148850476	0.964232259	0.546111038	-0.369810754	0.547410177	0.020110992	-0.252659061	0.405342741	0.374766564	0.446774305	0.41642691	0.659059635	0.371392422	0.962177734	0.999645249	Bacteria.Firmicutes.Bacilli.Lactobacillales.Streptococcaceae.Streptococcus	RIDA
27806	ENSG00000132612	rs72795270	0.212005511	0.433061652	0.424076772	0.644339034	-0.367339301	0.418394347	0.260179302	-0.273273602	0.291473984	0.53042851	0.323461093	0.589244784	0.581257052	0.549552061	0.920912325	0.999645249	Bacteria.Firmicutes.Bacilli.Lactobacillales.Streptococcaceae.Streptococcus	VPS4A
27807	ENSG00000132623	rs6057110	0.866571105	0.857784875	0.473695865	0.293016588	-0.058917455	0.101324102	0.279585765	-0.645574365	0.349303528	0.563234958	0.387986366	0.60904281	0.79853487	0.672255629	0.920912325	0.999645249	Bacteria.Firmicutes.Bacilli.Lactobacillales.Streptococcaceae.Streptococcus	ANKEF1
27808	ENSG00000132740	rs9769	0.157667789	0.903667162	0.162338348	0.872335084	-0.389893102	0.287275609	0.446017775	-0.383516483	0.272808331	2.36448179	0.315640746	2.377381758	0.542580837	0.681022366	0.920912325	0.999645249	Bacteria.Firmicutes.Bacilli.Lactobacillales.Streptococcaceae.Streptococcus	IGHMBP2
27809	ENSG00000132744	rs948445	0.006794892	0.020684781	0.532579842	0.730422584	-2.105301102	1.104300042	0.529588948	-0.178055621	0.753326071	0.465816873	0.844138434	0.514570533	0.206204154	0.167585939	0.929642254	0.999645249	Bacteria.Firmicutes.Bacilli.Lactobacillales.Streptococcaceae.Streptococcus	ACY3
27810	ENSG00000132768	rs783308	0.210387012	0.173651166	0.371879554	0.492713553	-0.395128615	0.894457941	0.313258989	-0.491536869	0.312401355	0.650315279	0.348422401	0.712537827	0.580171223	0.387838169	0.920912325	0.999645249	Bacteria.Firmicutes.Bacilli.Lactobacillales.Streptococcaceae.Streptococcus	DPH2
27811	ENSG00000132793	rs6072351	0.565622454	0.981805066	0.904166303	0.587050209	-0.149789299	-0.007570279	0.034678327	0.200768649	0.259412714	0.330687622	0.286921253	0.36784946	0.725578402	0.700650751	0.962177734	0.999645249	Bacteria.Firmicutes.Bacilli.Lactobacillales.Streptococcaceae.Streptococcus	LPIN3
27812	ENSG00000132837	rs3733892	0.256052924	0.059593151	0.544497011	0.266744015	-0.433742029	0.674917283	0.245407951	-0.432516809	0.378579617	0.35210456	0.402850203	0.386152114	0.610259058	0.261427171	0.93589528	0.999645249	Bacteria.Firmicutes.Bacilli.Lactobacillales.Streptococcaceae.Streptococcus	DMGDH
27813	ENSG00000132842	rs11746090	0.494091435	0.183757188	0.724007531	0.840902423	0.216410321	-0.681705495	0.126083706	0.108432761	0.314716301	0.507463975	0.355549493	0.538042263	0.701156392	0.398014479	0.960821727	0.999645249	Bacteria.Firmicutes.Bacilli.Lactobacillales.Streptococcaceae.Streptococcus	AP3B1
27814	ENSG00000132854	rs2296518	0.918308175	0.314538328	0.225508682	0.594138317	0.028670997	-0.341371511	0.393908046	-0.198481835	0.278471624	0.336835454	0.321964102	0.370682141	0.806026279	0.48130164	0.920912325	0.999645249	Bacteria.Firmicutes.Bacilli.Lactobacillales.Streptococcaceae.Streptococcus	KANK4
27815	ENSG00000132879	rs2272983	0.332955037	0.205997963	0.871514225	0.921554947	0.788579867	-0.612110046	0.147821526	0.052963508	0.808521311	0.479250181	0.91042525	0.535782763	0.65229422	0.414873782	0.962177734	0.999645249	Bacteria.Firmicutes.Bacilli.Lactobacillales.Streptococcaceae.Streptococcus	FBXO44
27816	ENSG00000132881	rs6603850	0.418139248	0.171055837	0.99891204	0.75155622	0.679689091	-0.713858729	0.001189022	0.172440373	0.834218659	0.515836557	0.868703963	0.542417294	0.680840067	0.385701287	0.968214725	0.999645249	Bacteria.Firmicutes.Bacilli.Lactobacillales.Streptococcaceae.Streptococcus	CPLANE2
27817	ENSG00000132906	rs12691551	0.048448201	0.090226697	0.359899358	0.617557524	-0.720818465	0.539085432	0.367287077	-0.174645942	0.358495412	0.313529348	0.398369591	0.348117676	0.425584103	0.310665161	0.920912325	0.999645249	Bacteria.Firmicutes.Bacilli.Lactobacillales.Streptococcaceae.Streptococcus	CASP9
27818	ENSG00000132912	rs148801630	0.552562621	0.582997421	0.344311299	0.838944688	0.182257251	0.350755899	-0.322151286	-0.145536396	0.305298294	0.635739543	0.338211234	0.713249543	0.723008039	0.603530675	0.920912325	0.999645249	Bacteria.Firmicutes.Bacilli.Lactobacillales.Streptococcaceae.Streptococcus	DCTN4
27819	ENSG00000133028	rs8075503	0.102069527	0.006323166	0.30418553	0.045351842	-0.772878099	1.087744138	0.531245644	-0.877537114	0.466159321	0.38563368	0.51300178	0.430157218	0.499912564	0.105833441	0.920912325	0.999645249	Bacteria.Firmicutes.Bacilli.Lactobacillales.Streptococcaceae.Streptococcus	SCO1
27820	ENSG00000133030	rs8067893	0.507847541	0.138087272	0.513382746	0.092683271	0.203286886	-0.739031277	-0.217689669	0.921876586	0.305318745	0.492311684	0.331273624	0.540327649	0.707005557	0.362562292	0.920912325	0.999645249	Bacteria.Firmicutes.Bacilli.Lactobacillales.Streptococcaceae.Streptococcus	MPRIP
27821	ENSG00000133063	rs2486063	0.095516205	0.09695038	0.433370197	0.501497669	0.371990869	-0.946120035	-0.195005274	0.394623473	0.21995691	0.561905395	0.24738884	0.583892662	0.487095636	0.317442553	0.920912325	0.999645249	Bacteria.Firmicutes.Bacilli.Lactobacillales.Streptococcaceae.Streptococcus	CHIT1
27822	ENSG00000133103	rs9532436	0.006730773	0.000364166	0.027565845	0.007396551	1.056102036	-1.204842485	-0.936948142	0.985207152	0.377434322	0.320537033	0.415803946	0.3564645	0.206204154	0.024964984	0.920912325	0.983329253	Bacteria.Firmicutes.Bacilli.Lactobacillales.Streptococcaceae.Streptococcus	COG6
27823	ENSG00000133104	rs9576006	0.545436667	0.678515198	0.914650571	0.680874448	0.205611122	-0.171525765	-0.040590432	-0.191101129	0.338313424	0.411989089	0.377283956	0.462605714	0.720449165	0.62782325	0.962177734	0.999645249	Bacteria.Firmicutes.Bacilli.Lactobacillales.Streptococcaceae.Streptococcus	SPART
27824	ENSG00000133115	rs7327384	0.954679446	0.968286695	0.532460955	0.590252791	0.017847733	-0.017007523	-0.220795255	0.265569823	0.312855529	0.426164847	0.351834278	0.490786102	0.813871104	0.695712734	0.929642254	0.999645249	Bacteria.Firmicutes.Bacilli.Lactobacillales.Streptococcaceae.Streptococcus	STOML3
27825	ENSG00000133247	rs2384685	0.693630237	0.384540278	0.367093682	0.987447453	-0.151186966	-0.284264833	0.374596157	0.005714181	0.382111093	0.324731987	0.412474488	0.361825275	0.75680654	0.526133591	0.920912325	0.999645249	Bacteria.Firmicutes.Bacilli.Lactobacillales.Streptococcaceae.Streptococcus	KMT5C
27826	ENSG00000133398	rs9313148	0.244238766	0.590873805	0.318563949	0.445564461	-0.355184578	-0.294399738	0.337417992	0.45067346	0.302299192	0.544977618	0.335736939	0.587252507	0.603903213	0.607241972	0.920912325	0.999645249	Bacteria.Firmicutes.Bacilli.Lactobacillales.Streptococcaceae.Streptococcus	MED10
27827	ENSG00000133424	rs9609886	0.851575502	0.870968695	0.861590181	0.933129409	0.055845032	-0.07215272	-0.05750493	-0.041653722	0.297295195	0.442489235	0.328539125	0.494530057	0.79603167	0.673673842	0.962177734	0.999645249	Bacteria.Firmicutes.Bacilli.Lactobacillales.Streptococcaceae.Streptococcus	LARGE1
27828	ENSG00000133433	rs5760130	0.127438884	0.009264479	0.720521731	0.993799566	0.761233537	-0.870216873	0.185518821	0.002734936	0.493117775	0.324598948	0.516341865	0.350603049	0.528223645	0.122007098	0.960018959	0.999645249	Bacteria.Firmicutes.Bacilli.Lactobacillales.Streptococcaceae.Streptococcus	GSTT2B
27829	ENSG00000133460	rs112679425	0.770693218	0.016019533	0.903554545	0.126298276	0.049693562	-1.070137113	0.022891385	0.712522036	0.169794344	0.432892336	0.188191211	0.460154474	0.777408588	0.152810982	0.962177734	0.999645249	Bacteria.Firmicutes.Bacilli.Lactobacillales.Streptococcaceae.Streptococcus	SLC2A11
27830	ENSG00000133477	rs2267423	0.233140495	0.189332979	0.45856678	0.418083131	-0.371249869	0.60227104	0.252926404	-0.401530525	0.308514254	0.454120686	0.339233255	0.492760115	0.593114843	0.402086711	0.920912325	0.999645249	Bacteria.Firmicutes.Bacilli.Lactobacillales.Streptococcaceae.Streptococcus	FAM83F
27831	ENSG00000133619	rs740109	0.442421598	0.534268988	0.526972604	0.355573608	-0.211334925	-0.435621768	0.196552001	0.676236268	0.273479766	0.697239332	0.309041625	0.726851851	0.687759608	0.586425468	0.925271457	0.999645249	Bacteria.Firmicutes.Bacilli.Lactobacillales.Streptococcaceae.Streptococcus	KRBA1
27832	ENSG00000133639	rs709223	0.737088502	0.660143294	0.39232776	0.096725759	0.187874426	0.162102806	0.584088158	-0.715970403	0.557275531	0.366989609	0.678343863	0.424926301	0.767142893	0.624093838	0.920912325	0.999645249	Bacteria.Firmicutes.Bacilli.Lactobacillales.Streptococcaceae.Streptococcus	BTG1
27833	ENSG00000133704	rs12809335	0.70807307	0.778994077	0.941957219	0.571832351	0.132354708	-0.099170759	-0.02806387	-0.224313444	0.351944276	0.351944276	0.383974215	0.394784199	0.757847975	0.652660262	0.962177734	0.999645249	Bacteria.Firmicutes.Bacilli.Lactobacillales.Streptococcaceae.Streptococcus	IPO8
27834	ENSG00000133706	rs17428724	0.010811187	0.021935645	0.000699828	0.000569284	0.872958885	-1.149517274	-1.303813025	1.943217918	0.332797783	0.489783409	0.366538054	0.536574092	0.251615135	0.172528442	0.920912325	0.983329253	Bacteria.Firmicutes.Bacilli.Lactobacillales.Streptococcaceae.Streptococcus	LARS1
27835	ENSG00000133731	rs1967328	0.374418494	0.487083005	0.576366698	0.982251994	0.316761362	-0.337349881	-0.217185939	0.011364383	0.354205841	0.482701197	0.386804346	0.508926087	0.665748963	0.570181126	0.94202221	0.999645249	Bacteria.Firmicutes.Bacilli.Lactobacillales.Streptococcaceae.Streptococcus	IMPA1
27836	ENSG00000133739	rs62525428	0.316857426	0.159313201	0.078962243	0.035914703	0.281416597	-1.432037284	-0.564535042	2.242752835	0.279021363	1.006025831	0.316380487	1.047193392	0.638539402	0.378485001	0.920912325	0.999645249	Bacteria.Firmicutes.Bacilli.Lactobacillales.Streptococcaceae.Streptococcus	LRRCC1
27837	ENSG00000133872	rs3824207	0.598820632	0.039402373	0.897921235	0.110194473	-0.151348731	1.252525872	-0.040865193	-1.046756872	0.286292122	0.595964576	0.317318964	0.64650456	0.736741475	0.227865736	0.962177734	0.999645249	Bacteria.Firmicutes.Bacilli.Lactobacillales.Streptococcaceae.Streptococcus	SARAF
27838	ENSG00000133943	rs10873405	0.341232663	0.119256438	0.066033068	0.020853634	0.267421186	-0.478657918	-0.604547506	0.807540283	0.278955352	0.303256316	0.323426237	0.341107945	0.65513231	0.345583431	0.920912325	0.983329253	Bacteria.Firmicutes.Bacilli.Lactobacillales.Streptococcaceae.Streptococcus	DGLUCY
27839	ENSG00000133983	rs1060681	0.201737159	0.040823262	0.871035172	0.495315372	-0.46901405	0.865199731	-0.066905891	-0.306005967	0.363727693	0.414713377	0.410525546	0.446279896	0.570752262	0.233004722	0.962177734	0.999645249	Bacteria.Firmicutes.Bacilli.Lactobacillales.Streptococcaceae.Streptococcus	COX16
27840	ENSG00000133985	rs868803492	0.86406139	0.615633206	0.678706401	0.928577419	-0.05695002	-0.289080911	0.151589897	0.0559801	0.331344751	0.573074531	0.364334792	0.622155086	0.797603122	0.613657457	0.954767687	0.999645249	Bacteria.Firmicutes.Bacilli.Lactobacillales.Streptococcaceae.Streptococcus	TTC9
27841	ENSG00000134014	rs3857878	0.139701472	0.204250514	0.514319458	0.81412218	0.750280453	-0.483916856	-0.360974033	0.097342213	0.501886568	0.37740505	0.550547269	0.412373555	0.53218467	0.414370642	0.920912325	0.999645249	Bacteria.Firmicutes.Bacilli.Lactobacillales.Streptococcaceae.Streptococcus	ELP3
27842	ENSG00000134028	rs13262293	0.045691845	0.163652892	0.430594151	0.877766721	0.666780676	-0.501309921	-0.29660258	0.06023085	0.327377859	0.355897238	0.374005405	0.390100002	0.417209337	0.380694153	0.920912325	0.999645249	Bacteria.Firmicutes.Bacilli.Lactobacillales.Streptococcaceae.Streptococcus	ADAMDEC1
27843	ENSG00000134046	rs7237892	0.004144535	0.004406306	0.008910107	0.00920366	-2.464491538	1.315568412	2.473415487	-1.355068287	0.829687672	0.446111166	0.917650954	0.504991789	0.162322082	0.095223137	0.920912325	0.983329253	Bacteria.Firmicutes.Bacilli.Lactobacillales.Streptococcaceae.Streptococcus	MBD2
27844	ENSG00000134058	rs4541612	0.618232494	0.729256194	0.43424727	0.395410267	-0.349007266	0.145586818	0.578100883	-0.389725461	0.697007908	0.418849625	0.734801099	0.455592344	0.736741475	0.640203763	0.920912325	0.999645249	Bacteria.Firmicutes.Bacilli.Lactobacillales.Streptococcaceae.Streptococcus	CDK7
27845	ENSG00000134077	rs71314346	0.229444597	0.010575252	0.569797105	0.083256687	-0.398316222	1.404017289	0.206960198	-1.042662358	0.328366461	0.533562548	0.362318699	0.592845589	0.590585095	0.12896184	0.94202221	0.999645249	Bacteria.Firmicutes.Bacilli.Lactobacillales.Streptococcaceae.Streptococcus	THUMPD3
27846	ENSG00000134183	rs6680537	0.45191124	0.932906438	0.501462429	NA	-0.205749047	0.020781291	0.215346611	NA	0.271920504	0.2459161	0.318631016	NA	0.6880671	0.689484723	0.920912325	NA	Bacteria.Firmicutes.Bacilli.Lactobacillales.Streptococcaceae.Streptococcus	GNAT2
27847	ENSG00000134184	rs144195081	0.665414034	0.093539184	0.347463594	0.488398288	-0.126517803	0.926162343	-0.301276305	0.424846078	0.291246423	0.544292519	0.318383714	0.609742989	0.748985457	0.314330699	0.920912325	0.999645249	Bacteria.Firmicutes.Bacilli.Lactobacillales.Streptococcaceae.Streptococcus	GSTM1
27848	ENSG00000134201	rs7483	0.171938776	0.39185566	0.355301213	0.745649892	0.424096005	-0.389611735	-0.317477026	0.156377583	0.307094476	0.452030829	0.341045434	0.480065384	0.556478216	0.529658542	0.920912325	0.999645249	Bacteria.Firmicutes.Bacilli.Lactobacillales.Streptococcaceae.Streptococcus	GSTM5
27849	ENSG00000134202	rs1332018	0.048314864	0.002376285	0.556998277	0.909097997	-0.774883702	0.915225573	-0.250447836	-0.036461458	0.385148753	0.289558458	0.424264469	0.31812023	0.425584103	0.068113922	0.935915861	0.999645249	Bacteria.Firmicutes.Bacilli.Lactobacillales.Streptococcaceae.Streptococcus	GSTM3
27850	ENSG00000134240	rs72695189	0.13285117	0.285633581	0.287883401	0.712279432	0.697816317	-0.587302156	-0.516862161	0.213240249	0.458564681	0.545578431	0.482408978	0.575721209	0.528223645	0.46331241	0.920912325	0.999645249	Bacteria.Firmicutes.Bacilli.Lactobacillales.Streptococcaceae.Streptococcus	HMGCS2
27851	ENSG00000134243	rs72646553	0.564755197	0.792641125	0.484514089	0.368535517	-0.187085607	0.102553758	0.247330078	-0.42434089	0.323280889	0.388535274	0.351809489	0.468666589	0.725326027	0.654813398	0.920912325	0.999645249	Bacteria.Firmicutes.Bacilli.Lactobacillales.Streptococcaceae.Streptococcus	SORT1
27852	ENSG00000134247	rs79240021	0.897692347	0.786870118	0.616781301	0.820924775	0.044346083	0.115755309	-0.190692129	0.106683169	0.343573402	0.426387939	0.379263289	0.469434109	0.802641991	0.653090114	0.944885097	0.999645249	Bacteria.Firmicutes.Bacilli.Lactobacillales.Streptococcaceae.Streptococcus	PTGFRN
27853	ENSG00000134262	rs17464525	0.709395873	0.678477814	0.309323746	0.596331179	-0.111832105	-0.317193184	0.341377447	-0.427650039	0.298792679	0.76177485	0.333202705	0.803456193	0.758023693	0.62782325	0.920912325	0.999645249	Bacteria.Firmicutes.Bacilli.Lactobacillales.Streptococcaceae.Streptococcus	AP4B1
27854	ENSG00000134265	rs2290279	0.496175416	0.314803957	0.382826506	0.124980242	-0.282695671	0.533411356	0.39077276	-0.873598217	0.413110588	0.526614737	0.444787111	0.562181256	0.701744713	0.48130164	0.920912325	0.999645249	Bacteria.Firmicutes.Bacilli.Lactobacillales.Streptococcaceae.Streptococcus	NAPG
27855	ENSG00000134278	rs3902981	0.694262438	0.612370741	0.807959145	0.787425884	-0.15147137	0.188223541	-0.10368073	0.109453189	0.383664695	0.369708551	0.424856509	0.404254613	0.75680654	0.612922273	0.962177734	0.999645249	Bacteria.Firmicutes.Bacilli.Lactobacillales.Streptococcaceae.Streptococcus	SPIRE1
27856	ENSG00000134283	rs1043652	0.788852268	0.815213322	0.62377441	0.668814616	0.15101952	-0.088233683	-0.316599278	0.187531579	0.561638244	0.376035936	0.642421899	0.436425945	0.782753414	0.661996055	0.945461267	0.999645249	Bacteria.Firmicutes.Bacilli.Lactobacillales.Streptococcaceae.Streptococcus	PPHLN1
27857	ENSG00000134291	rs11609253	0.952885054	0.819490548	0.470485414	0.377247619	0.026143687	-0.077634097	-0.362794227	0.342955794	0.440803264	0.338848164	0.499806863	0.385789877	0.813203068	0.662984515	0.920912325	0.999645249	Bacteria.Firmicutes.Bacilli.Lactobacillales.Streptococcaceae.Streptococcus	TMEM106C
27858	ENSG00000134313	rs3749007	0.261097544	0.256604034	0.268686354	0.289669261	0.38969101	-0.581214999	-0.417808211	0.594639239	0.343789018	0.507891332	0.374551834	0.557078657	0.611235731	0.444118903	0.920912325	0.999645249	Bacteria.Firmicutes.Bacilli.Lactobacillales.Streptococcaceae.Streptococcus	KIDINS220
27859	ENSG00000134317	rs1367389	0.527761962	0.471637679	0.319247701	0.854842938	-0.219561387	-0.341252741	0.37502468	0.093255795	0.345882102	0.471357852	0.373687878	0.507762029	0.716649341	0.564087368	0.920912325	0.999645249	Bacteria.Firmicutes.Bacilli.Lactobacillales.Streptococcaceae.Streptococcus	GRHL1
27860	ENSG00000134318	rs9798189	0.734415916	0.05759355	0.932264889	0.081456293	-0.106283575	0.976155383	0.029752526	-0.94966138	0.311961797	0.505130791	0.348714859	0.536731061	0.766712263	0.258712718	0.962177734	0.999645249	Bacteria.Firmicutes.Bacilli.Lactobacillales.Streptococcaceae.Streptococcus	ROCK2
27861	ENSG00000134330	rs56177557	0.396918554	0.657910826	0.591868825	0.410033234	-0.267422209	0.181017257	0.184745606	-0.387370209	0.313624177	0.406952088	0.342912365	0.467214574	0.674724396	0.623091197	0.942815683	0.999645249	Bacteria.Firmicutes.Bacilli.Lactobacillales.Streptococcaceae.Streptococcus	IAH1
27862	ENSG00000134444	rs17720153	0.88446666	0.552668494	0.944596884	0.382790327	0.048339841	0.318906091	-0.025628567	-0.503948001	0.331384209	0.534340928	0.367390364	0.573562071	0.802364229	0.594069241	0.962177734	0.999645249	Bacteria.Firmicutes.Bacilli.Lactobacillales.Streptococcaceae.Streptococcus	RELCH
27863	ENSG00000134463	rs10752227	0.161351623	0.065673042	0.756599224	0.649398839	-0.826778595	0.631059866	-0.192381495	0.166521448	0.583705001	0.337149061	0.618113255	0.36463298	0.542696628	0.269721425	0.962177734	0.999645249	Bacteria.Firmicutes.Bacilli.Lactobacillales.Streptococcaceae.Streptococcus	ECHDC3
27864	ENSG00000134545	rs2734436	0.266831559	0.047789152	0.427626672	0.887439766	0.427588815	-0.659359002	0.363411448	0.052336317	0.381822932	0.326935162	0.455298072	0.368325541	0.613175262	0.244839404	0.920912325	0.999645249	Bacteria.Firmicutes.Bacilli.Lactobacillales.Streptococcaceae.Streptococcus	KLRC1
27865	ENSG00000134627	rs1271070	0.605886291	0.869069737	0.84458678	0.425857051	-0.177238535	-0.072108523	-0.073705832	0.365121884	0.341870032	0.435745999	0.374516515	0.455685282	0.736741475	0.673381072	0.962177734	0.999645249	Bacteria.Firmicutes.Bacilli.Lactobacillales.Streptococcaceae.Streptococcus	PIWIL4
27866	ENSG00000134697	rs10908362	0.745883267	0.980239708	0.89521616	0.444752991	-0.21873135	-0.010488385	-0.093226346	0.349832001	0.672125222	0.421856649	0.705109488	0.455034918	0.771399183	0.699948763	0.962177734	0.999645249	Bacteria.Firmicutes.Bacilli.Lactobacillales.Streptococcaceae.Streptococcus	GNL2
27867	ENSG00000134748	rs12127117	0.06179768	0.137573968	0.185687557	0.311772696	1.296488556	-0.659158251	-1.247698674	0.570558535	0.682347706	0.438521871	0.932938433	0.559743848	0.447678003	0.36211114	0.920912325	0.999645249	Bacteria.Firmicutes.Bacilli.Lactobacillales.Streptococcaceae.Streptococcus	PRPF38A
27868	ENSG00000134757	rs2035037	0.622800669	0.815913097	0.23206422	0.473310823	-0.165855183	-0.108050352	0.436871867	-0.35922971	0.335598374	0.462274356	0.362202491	0.498074309	0.736760294	0.662105212	0.920912325	0.999645249	Bacteria.Firmicutes.Bacilli.Lactobacillales.Streptococcaceae.Streptococcus	DSG3
27869	ENSG00000134779	rs948636	0.357180188	0.091065448	0.972648535	0.769283582	0.285527476	-0.71847514	0.012208729	0.137310333	0.30793249	0.418973248	0.354729991	0.466214487	0.656290803	0.311536265	0.965169931	0.999645249	Bacteria.Firmicutes.Bacilli.Lactobacillales.Streptococcaceae.Streptococcus	TPGS2
27870	ENSG00000134809	rs2649665	0.01745093	0.008024295	0.384352622	0.328963889	1.679727876	-1.090875106	-0.681188918	0.445738575	0.688861146	0.399001784	0.777852211	0.453226815	0.312239247	0.115935391	0.920912325	0.999645249	Bacteria.Firmicutes.Bacilli.Lactobacillales.Streptococcaceae.Streptococcus	TIMM10
27871	ENSG00000134824	rs61897795	0.190307493	0.434086596	0.723403024	0.643699179	-0.341219492	0.51842803	0.102565834	0.325333283	0.257858413	0.658721897	0.288570601	0.700142707	0.564789491	0.549706035	0.960821727	0.999645249	Bacteria.Firmicutes.Bacilli.Lactobacillales.Streptococcaceae.Streptococcus	FADS2
27872	ENSG00000134871	rs6492279	0.539871899	0.914231998	0.422014047	0.96107288	-0.2750731	-0.049651287	0.393040498	0.024560615	0.446391093	0.459242543	0.486458066	0.501309218	0.71799884	0.684111647	0.920912325	0.999645249	Bacteria.Firmicutes.Bacilli.Lactobacillales.Streptococcaceae.Streptococcus	COL4A2
27873	ENSG00000134882	rs72651021	0.200864652	0.057214014	0.334412266	0.647608375	0.339826246	-0.694163339	-0.280302342	-0.209453829	0.263024426	0.35864677	0.288264434	0.456140144	0.570327894	0.258712718	0.920912325	0.999645249	Bacteria.Firmicutes.Bacilli.Lactobacillales.Streptococcaceae.Streptococcus	UBAC2
27874	ENSG00000134897	rs7985512	0.145682003	0.384442998	0.024098251	0.032147981	0.473525535	-0.321066122	-0.802494441	0.913328791	0.321614306	0.366696728	0.347589334	0.417257719	0.536211072	0.526133591	0.920912325	0.999645249	Bacteria.Firmicutes.Bacilli.Lactobacillales.Streptococcaceae.Streptococcus	BIVM
27875	ENSG00000134900	rs12584319	0.595657916	0.196835754	0.947856647	0.564570721	-0.173293215	0.605023398	-0.02387287	-0.288753348	0.324981038	0.464051051	0.363650483	0.498724108	0.73600892	0.4084904	0.962177734	0.999645249	Bacteria.Firmicutes.Bacilli.Lactobacillales.Streptococcaceae.Streptococcus	TPP2
27876	ENSG00000134901	rs374823345	0.569612627	0.711622539	0.233756217	0.306039406	-0.210293439	0.156159374	0.491202389	-0.470191551	0.367977718	0.420603967	0.408740465	0.455802246	0.727453928	0.636329095	0.920912325	0.999645249	Bacteria.Firmicutes.Bacilli.Lactobacillales.Streptococcaceae.Streptococcus	POGLUT2
27877	ENSG00000134955	rs56350429	0.002794093	0.016476394	0.009055003	0.278835779	1.028111227	-0.656758016	-0.976790919	0.334720001	0.331001674	0.266862081	0.363201019	0.306541026	0.141314429	0.155068597	0.920912325	0.999645249	Bacteria.Firmicutes.Bacilli.Lactobacillales.Streptococcaceae.Streptococcus	SLC37A2
27878	ENSG00000134962	rs7685429	0.159445333	0.04094714	0.763630802	0.728285316	-0.849834077	0.748241923	-0.197199798	-0.138162634	0.59721209	0.358879802	0.653062451	0.396010576	0.542580837	0.233004722	0.962177734	0.999645249	Bacteria.Firmicutes.Bacilli.Lactobacillales.Streptococcaceae.Streptococcus	KLB
27879	ENSG00000134982	rs73220022	0.549270477	0.804806832	0.896710429	0.411382331	0.16444735	0.172821296	-0.039981791	-0.610943256	0.273191525	0.696504458	0.306799373	0.739008744	0.722262098	0.65892557	0.962177734	0.999645249	Bacteria.Firmicutes.Bacilli.Lactobacillales.Streptococcaceae.Streptococcus	APC
27880	ENSG00000134987	rs11948089	0.874029606	0.151211634	0.639706331	0.842944347	0.052631818	0.499797642	-0.168453659	-0.082765697	0.330686913	0.344189852	0.35819969	0.416095423	0.798972398	0.372588922	0.947692306	0.999645249	Bacteria.Firmicutes.Bacilli.Lactobacillales.Streptococcaceae.Streptococcus	WDR36
27881	ENSG00000135018	rs28555298	0.559783723	0.245377849	0.936668268	0.857684604	-0.176942103	0.520819296	-0.027280605	-0.090026281	0.301879183	0.444354125	0.342027045	0.500076765	0.723921842	0.434881658	0.962177734	0.999645249	Bacteria.Firmicutes.Bacilli.Lactobacillales.Streptococcaceae.Streptococcus	UBQLN1
27882	ENSG00000135045	rs3824347	0.030392208	0.052338717	0.152583329	0.519910912	0.869803117	-0.72149704	-0.628902874	0.267152632	0.393119761	0.365132121	0.434575112	0.412944542	0.364429613	0.250479508	0.920912325	0.999645249	Bacteria.Firmicutes.Bacilli.Lactobacillales.Streptococcaceae.Streptococcus	C9orf40
27883	ENSG00000135046	rs4237254	0.285554419	0.296197842	0.833935385	0.758376639	-0.380123577	0.423827984	0.089885429	-0.135822043	0.353059922	0.402509938	0.427033707	0.439707188	0.618424026	0.470284477	0.962177734	0.999645249	Bacteria.Firmicutes.Bacilli.Lactobacillales.Streptococcaceae.Streptococcus	ANXA1
27884	ENSG00000135049	rs3916184	0.977549427	0.207363713	0.729906762	0.566012853	0.00920757	-0.745990989	0.123217537	0.378592744	0.325952304	0.585853354	0.355383321	0.656326958	0.816622509	0.415734659	0.960821727	0.999645249	Bacteria.Firmicutes.Bacilli.Lactobacillales.Streptococcaceae.Streptococcus	AGTPBP1
27885	ENSG00000135063	rs7861213	0.012041991	0.011932167	0.204988896	0.247233008	2.329585968	-1.328982469	-1.264117512	0.656169287	0.902156905	0.513968489	0.987509936	0.562058084	0.266247349	0.134563828	0.920912325	0.999645249	Bacteria.Firmicutes.Bacilli.Lactobacillales.Streptococcaceae.Streptococcus	ENTREP1
27886	ENSG00000135074	rs11750530	0.945267069	0.339238994	0.519093908	0.887895301	0.017875155	-0.636605863	0.186462472	-0.100951679	0.259386482	0.661308366	0.287654686	0.713370962	0.811641578	0.497707939	0.922183548	0.999645249	Bacteria.Firmicutes.Bacilli.Lactobacillales.Streptococcaceae.Streptococcus	ADAM19
27887	ENSG00000135097	rs11065094	0.080786101	0.122011593	0.244696121	0.982007062	0.491944405	-0.592216122	-0.360324285	-0.010338795	0.277411369	0.378047971	0.306974175	0.456693945	0.464803513	0.347042591	0.920912325	0.999645249	Bacteria.Firmicutes.Bacilli.Lactobacillales.Streptococcaceae.Streptococcus	MSI1
27888	ENSG00000135108	rs11068397	0.822337283	0.568748927	0.650833219	0.229456447	-0.095468044	0.263687308	0.207125666	-0.621052934	0.4234832	0.460374775	0.45554407	0.512000739	0.78965988	0.598095474	0.948968314	0.999645249	Bacteria.Firmicutes.Bacilli.Lactobacillales.Streptococcaceae.Streptococcus	FBXO21
27889	ENSG00000135114	rs61953353	0.417104511	0.460248901	0.887098542	0.652523523	-0.20444112	0.474117974	0.039808527	0.313280737	0.250361729	0.63829967	0.279306588	0.692612556	0.680840067	0.559188084	0.962177734	0.999645249	Bacteria.Firmicutes.Bacilli.Lactobacillales.Streptococcaceae.Streptococcus	OASL
27890	ENSG00000135124	rs61065519	0.906011756	0.923282025	0.924306989	0.827300116	-0.034166235	-0.047705915	-0.029844809	0.118831431	0.288262041	0.493496383	0.312924926	0.542526977	0.805701306	0.687339853	0.962177734	0.999645249	Bacteria.Firmicutes.Bacilli.Lactobacillales.Streptococcaceae.Streptococcus	P2RX4
27891	ENSG00000135205	rs35822411	0.259146212	0.127216633	0.357137668	0.684104699	0.209002213	-0.457523086	-0.192132348	0.14189012	0.183623017	0.296201694	0.207190312	0.347199567	0.610935226	0.350827686	0.920912325	0.999645249	Bacteria.Firmicutes.Bacilli.Lactobacillales.Streptococcaceae.Streptococcus	CCDC146
27892	ENSG00000135220	rs2168842	0.128934265	0.544074746	0.358875207	0.6723377	0.370012232	-0.23662983	-0.254289948	-0.178896173	0.240647269	0.388032062	0.275218791	0.421094162	0.528223645	0.590363473	0.920912325	0.999645249	Bacteria.Firmicutes.Bacilli.Lactobacillales.Streptococcaceae.Streptococcus	UGT2A3
27893	ENSG00000135269	rs57512222	0.182755119	0.466410692	0.306627814	0.898069008	-0.403940127	0.396198546	0.336822417	-0.076361365	0.299998004	0.540829094	0.326915246	0.593811836	0.556542903	0.562069456	0.920912325	0.999645249	Bacteria.Firmicutes.Bacilli.Lactobacillales.Streptococcaceae.Streptococcus	TES
27894	ENSG00000135297	rs2017272	0.444125818	0.266401357	0.411421552	0.275907408	0.428667635	-0.469214741	-0.540321048	0.515406404	0.55680765	0.418613232	0.653637848	0.469122023	0.687759608	0.451954205	0.920912325	0.999645249	Bacteria.Firmicutes.Bacilli.Lactobacillales.Streptococcaceae.Streptococcus	MTO1
27895	ENSG00000135315	rs9449850	0.807782345	0.728406449	0.575135068	0.519912023	-0.081541751	0.15637326	0.210518666	-0.324419458	0.333823161	0.448415371	0.3737196	0.501464654	0.786536455	0.640140638	0.94202221	0.999645249	Bacteria.Firmicutes.Bacilli.Lactobacillales.Streptococcaceae.Streptococcus	CEP162
27896	ENSG00000135318	rs313193	0.095349372	0.072766112	0.427845197	0.315405371	-1.341055305	0.929094899	0.680032139	-0.55159538	0.792553651	0.509530096	0.852379579	0.545249481	0.487095636	0.285107043	0.920912325	0.999645249	Bacteria.Firmicutes.Bacilli.Lactobacillales.Streptococcaceae.Streptococcus	NT5E
27897	ENSG00000135387	rs12272149	0.075124261	0.007741223	0.07286014	0.007003411	0.566818384	-1.173029069	-0.654015253	1.30779882	0.313463175	0.426993545	0.358792851	0.46980424	0.455933706	0.115147759	0.920912325	0.983329253	Bacteria.Firmicutes.Bacilli.Lactobacillales.Streptococcaceae.Streptococcus	CAPRIN1
27898	ENSG00000135390	rs916134	0.694290091	0.605468897	0.74653246	0.960694079	-0.120426761	0.201842836	-0.112259298	0.021270614	0.305060311	0.388877119	0.345870024	0.429969188	0.75680654	0.611085547	0.962177734	0.999645249	Bacteria.Firmicutes.Bacilli.Lactobacillales.Streptococcaceae.Streptococcus	ATP5MC2
27899	ENSG00000135406	rs10875941	0.260135018	0.100403509	0.858774533	0.728159237	0.353064342	-0.539179415	-0.062027203	-0.131374045	0.310842316	0.323588822	0.347236195	0.376370676	0.611235731	0.322967389	0.962177734	0.999645249	Bacteria.Firmicutes.Bacilli.Lactobacillales.Streptococcaceae.Streptococcus	PRPH
27900	ENSG00000135452	rs2069506	0.442454148	0.975268086	0.35328545	0.648032262	0.222408185	0.010212717	-0.307137399	-0.175448125	0.287829837	0.328176506	0.328550121	0.382578233	0.687759608	0.697527077	0.920912325	0.999645249	Bacteria.Firmicutes.Bacilli.Lactobacillales.Streptococcaceae.Streptococcus	TSPAN31
27901	ENSG00000135476	rs1056692	0.139778423	0.024565495	0.326389112	0.117970269	0.556022011	-0.855961019	-0.404875562	0.680847288	0.372014381	0.372014381	0.409475886	0.42982328	0.53218467	0.179375692	0.920912325	0.999645249	Bacteria.Firmicutes.Bacilli.Lactobacillales.Streptococcaceae.Streptococcus	ESPL1
27902	ENSG00000135480	rs35061948	0.022112228	0.029867263	0.109300552	0.136389767	-0.742205459	1.133521351	0.583170605	-0.819812493	0.316674988	0.510623076	0.359258375	0.543731195	0.322896435	0.199061927	0.920912325	0.999645249	Bacteria.Firmicutes.Bacilli.Lactobacillales.Streptococcaceae.Streptococcus	KRT7
27903	ENSG00000135541	rs13197384	0.644704208	0.776973822	0.828198845	0.546912532	0.129879189	-0.108670277	0.069507303	-0.251805389	0.280361	0.38206764	0.319023993	0.415852263	0.744618031	0.652412798	0.962177734	0.999645249	Bacteria.Firmicutes.Bacilli.Lactobacillales.Streptococcaceae.Streptococcus	AHI1
27904	ENSG00000135587	rs3757238	0.251653019	0.064344159	0.977178491	0.937604384	-0.425131524	0.666419949	0.011604999	-0.032399741	0.367607584	0.354235531	0.404143163	0.412314877	0.609213144	0.268532398	0.965169931	0.999645249	Bacteria.Firmicutes.Bacilli.Lactobacillales.Streptococcaceae.Streptococcus	SMPD2
27905	ENSG00000135596	rs3757237	0.06537782	0.318215287	0.094609379	0.843249494	-0.658982227	0.403988673	0.634866884	-0.098619669	0.351671397	0.401684249	0.374344542	0.496777704	0.451823971	0.485066804	0.920912325	0.999645249	Bacteria.Firmicutes.Bacilli.Lactobacillales.Streptococcaceae.Streptococcus	MICAL1
27906	ENSG00000135605	rs35898502	0.210364153	0.241994078	0.541497885	0.553766189	-0.38676228	0.668751756	0.216766745	-0.359446778	0.305771153	0.566444787	0.353190823	0.60394134	0.580171223	0.433763197	0.935408669	0.999645249	Bacteria.Firmicutes.Bacilli.Lactobacillales.Streptococcaceae.Streptococcus	TEC
27907	ENSG00000135631	rs13406142	0.296915956	0.699931059	0.145762866	0.424489908	-0.485480709	0.128903383	0.740717383	-0.298508963	0.461753292	0.333001669	0.503191246	0.371446132	0.621407214	0.632575033	0.920912325	0.999645249	Bacteria.Firmicutes.Bacilli.Lactobacillales.Streptococcaceae.Streptococcus	RAB11FIP5
27908	ENSG00000135698	rs2967363	0.896606956	0.899960105	0.765407734	0.752823877	-0.116952029	0.069962831	0.293591983	-0.190638319	0.896525468	0.554396362	0.979877414	0.602841939	0.802641991	0.681022366	0.962177734	0.999645249	Bacteria.Firmicutes.Bacilli.Lactobacillales.Streptococcaceae.Streptococcus	MPHOSPH6
27909	ENSG00000135702	rs2550885	0.855785228	0.783991452	0.895854891	0.63643139	0.060311949	-0.146594863	0.048149297	-0.276147804	0.330558601	0.53260675	0.366419805	0.581495504	0.796284723	0.652660262	0.962177734	0.999645249	Bacteria.Firmicutes.Bacilli.Lactobacillales.Streptococcaceae.Streptococcus	CHST5
27910	ENSG00000135773	rs7515210	0.337397896	0.065055234	0.916476519	0.675430264	0.322353581	-0.551364928	0.038144596	-0.141325896	0.333579252	0.29387842	0.362331252	0.336028584	0.654371702	0.269061303	0.962177734	0.999645249	Bacteria.Firmicutes.Bacilli.Lactobacillales.Streptococcaceae.Streptococcus	CAPN9
27911	ENSG00000135775	rs3789662	0.620493389	0.892791366	0.203102415	0.396730188	0.148197203	-0.072655879	-0.425476271	0.493003363	0.29788674	0.537022957	0.330975509	0.577946625	0.736741475	0.679093849	0.920912325	0.999645249	Bacteria.Firmicutes.Bacilli.Lactobacillales.Streptococcaceae.Streptococcus	COG2
27912	ENSG00000135778	rs12743233	0.012310947	0.072820008	0.028774528	0.36754207	0.754515589	-0.861424263	-0.716445533	0.48238666	0.293150027	0.47250961	0.32048948	0.53166496	0.26830804	0.285107043	0.920912325	0.999645249	Bacteria.Firmicutes.Bacilli.Lactobacillales.Streptococcaceae.Streptococcus	NTPCR
27913	ENSG00000135828	rs1048260	0.336677847	0.220942121	0.58068889	0.435284969	-0.469873075	0.708840001	0.285013879	-0.472999352	0.485506786	0.573624025	0.51342705	0.602576728	0.654204899	0.427744224	0.94202221	0.999645249	Bacteria.Firmicutes.Bacilli.Lactobacillales.Streptococcaceae.Streptococcus	RNASEL
27914	ENSG00000135862	rs2296298	0.192562354	0.139901862	0.271200833	0.461250601	-0.403345191	0.623843764	0.375961204	-0.354321539	0.306378669	0.417523747	0.338827864	0.478090444	0.56625427	0.363173697	0.920912325	0.999645249	Bacteria.Firmicutes.Bacilli.Lactobacillales.Streptococcaceae.Streptococcus	LAMC1
27915	ENSG00000135899	rs28399164	0.234099501	0.040329908	0.282819707	0.05383478	0.617831909	-1.051883815	-0.603909846	1.063441604	0.51449332	0.502918388	0.55770921	0.54167797	0.594311113	0.23199384	0.920912325	0.999645249	Bacteria.Firmicutes.Bacilli.Lactobacillales.Streptococcaceae.Streptococcus	SP110
27916	ENSG00000135929	rs7559629	0.327703293	0.048040363	0.779526551	0.246701619	-0.302901805	0.611040121	0.095745097	-0.39367044	0.30718296	0.303328463	0.340630039	0.336825358	0.64650649	0.244839404	0.962177734	0.999645249	Bacteria.Firmicutes.Bacilli.Lactobacillales.Streptococcaceae.Streptococcus	CYP27A1
27917	ENSG00000135930	rs11676436	0.957278646	0.89025466	0.840613173	0.806427405	0.036283445	-0.06157743	0.151460995	-0.120176518	0.674755069	0.444552116	0.750165132	0.488475388	0.814342159	0.67849751	0.962177734	0.999645249	Bacteria.Firmicutes.Bacilli.Lactobacillales.Streptococcaceae.Streptococcus	EIF4E2
27918	ENSG00000135931	rs57199832	0.47598939	0.257061999	0.840765501	0.687716826	-0.237089544	0.393552375	0.072866703	-0.162240103	0.330733129	0.344237955	0.361248635	0.401853538	0.697191994	0.444622062	0.962177734	0.999645249	Bacteria.Firmicutes.Bacilli.Lactobacillales.Streptococcaceae.Streptococcus	ARMC9
27919	ENSG00000135951	rs2516832	0.939911449	0.790193899	0.162180855	0.284191579	0.036067729	0.095730254	-0.753524683	0.424535537	0.47665218	0.358351595	0.533056285	0.393186057	0.811204804	0.653604141	0.920912325	0.999645249	Bacteria.Firmicutes.Bacilli.Lactobacillales.Streptococcaceae.Streptococcus	TSGA10
27920	ENSG00000135976	rs10199493	0.024452886	0.025582702	0.75708597	0.871877161	-1.084508125	0.675204082	0.164359041	-0.053685302	0.470959299	0.29559568	0.529171808	0.331590052	0.331978758	0.180952177	0.962177734	0.999645249	Bacteria.Firmicutes.Bacilli.Lactobacillales.Streptococcaceae.Streptococcus	ANKRD36
27921	ENSG00000136026	rs2704895	0.043159531	0.223625099	0.099878554	0.489743587	-0.643174687	0.618151916	0.57665315	-0.372916525	0.311934522	0.503179559	0.345532946	0.536878976	0.412214706	0.429060046	0.920912325	0.999645249	Bacteria.Firmicutes.Bacilli.Lactobacillales.Streptococcaceae.Streptococcus	CKAP4
27922	ENSG00000136098	rs6561658	0.109147	0.120780189	0.873771435	0.989487757	-0.716816824	0.472918644	0.080831224	-0.004571958	0.441395166	0.300878087	0.506816757	0.345691808	0.507858405	0.347042591	0.962177734	0.999645249	Bacteria.Firmicutes.Bacilli.Lactobacillales.Streptococcaceae.Streptococcus	NEK3
27923	ENSG00000136100	rs4884354	0.378206276	0.175920605	0.89216018	0.485122829	-0.480817712	0.472591355	0.083637363	-0.276647052	0.541964956	0.345436236	0.614549808	0.394061769	0.666303351	0.38886454	0.962177734	0.999645249	Bacteria.Firmicutes.Bacilli.Lactobacillales.Streptococcaceae.Streptococcus	VPS36
27924	ENSG00000136104	rs3790033	0.951400882	0.943385165	0.901084646	0.891968489	-0.028088086	0.030773474	0.065161783	-0.065311115	0.459106944	0.431686121	0.522253922	0.479035501	0.813074107	0.690991672	0.962177734	0.999645249	Bacteria.Firmicutes.Bacilli.Lactobacillales.Streptococcaceae.Streptococcus	RNASEH2B
27925	ENSG00000136108	rs3892337	0.181182205	0.108061851	0.310290413	0.209047797	0.709346579	-0.604645632	-0.585010661	0.516704054	0.524898539	0.371159317	0.572152794	0.407309635	0.556542903	0.332679748	0.920912325	0.999645249	Bacteria.Firmicutes.Bacilli.Lactobacillales.Streptococcaceae.Streptococcus	CKAP2
27926	ENSG00000136122	rs10887	0.972542003	0.901772698	0.748945831	0.660989277	0.022736163	0.056573016	0.237834297	-0.221699848	0.65804514	0.456610065	0.740064651	0.503251494	0.815951807	0.681022366	0.962177734	0.999645249	Bacteria.Firmicutes.Bacilli.Lactobacillales.Streptococcaceae.Streptococcus	BORA
27927	ENSG00000136143	rs4942739	0.081709485	0.150867431	0.483198687	0.727713614	1.077021552	-0.651651024	-0.491419503	0.17384475	0.609230037	0.448381166	0.696901546	0.497194545	0.466516101	0.372588922	0.920912325	0.999645249	Bacteria.Firmicutes.Bacilli.Lactobacillales.Streptococcaceae.Streptococcus	SUCLA2
27928	ENSG00000136144	rs1925743	0.23746756	0.201552762	0.853064035	0.965813278	-0.61979805	0.474231137	0.106533405	-0.017541543	0.519895213	0.367621367	0.572952642	0.407726957	0.597584688	0.411667023	0.962177734	0.999645249	Bacteria.Firmicutes.Bacilli.Lactobacillales.Streptococcaceae.Streptococcus	RCBTB1
27929	ENSG00000136146	rs2148938	0.482576433	0.964450461	0.183796345	0.604432308	0.356605577	-0.015975644	-0.747299159	0.204464257	0.504995393	0.357085667	0.55634249	0.392795984	0.698485337	0.695193621	0.920912325	0.999645249	Bacteria.Firmicutes.Bacilli.Lactobacillales.Streptococcaceae.Streptococcus	MED4
27930	ENSG00000136159	rs7325437	0.555938293	0.340301484	0.289814965	0.137869004	-0.489635397	0.491314449	0.963579248	-0.832017407	0.827223459	0.511511096	0.902989537	0.553942932	0.723921842	0.498716291	0.920912325	0.999645249	Bacteria.Firmicutes.Bacilli.Lactobacillales.Streptococcaceae.Streptococcus	NUDT15
27931	ENSG00000136197	rs658884	0.121863893	0.176717097	0.674073134	0.548095989	-1.063181747	0.549132009	-0.308309138	0.262488111	0.678420773	0.40213322	0.7298203	0.434780959	0.528223645	0.390192643	0.953890357	0.999645249	Bacteria.Firmicutes.Bacilli.Lactobacillales.Streptococcaceae.Streptococcus	C7orf25
27932	ENSG00000136243	rs1637221	0.076015531	0.088085224	0.112530779	0.247770926	0.544611305	-0.549208418	-0.551720429	0.417186377	0.302124037	0.317237963	0.343033731	0.357762322	0.455933706	0.310245305	0.920912325	0.999645249	Bacteria.Firmicutes.Bacilli.Lactobacillales.Streptococcaceae.Streptococcus	NUP42
27933	ENSG00000136247	rs11559147	0.001335577	0.002832054	0.144537384	0.272843021	-1.950039672	1.189458737	0.941111993	-0.464579623	0.581933201	0.383513675	0.637348739	0.420143444	0.106763816	0.074543058	0.920912325	0.999645249	Bacteria.Firmicutes.Bacilli.Lactobacillales.Streptococcaceae.Streptococcus	ZDHHC4
27934	ENSG00000136271	rs217381	0.456555257	0.903713096	0.285470817	0.557423869	-0.358339172	0.048061537	0.564426255	-0.264794823	0.47846279	0.395770157	0.524149043	0.449054389	0.689967616	0.681022366	0.920912325	0.999645249	Bacteria.Firmicutes.Bacilli.Lactobacillales.Streptococcaceae.Streptococcus	DDX56
27935	ENSG00000136378	rs61393924	0.892531967	0.235188086	0.792025186	0.075489506	0.051862958	-0.443537035	-0.111020665	0.792323511	0.382404769	0.370220507	0.419337505	0.438734666	0.802641991	0.430305304	0.962177734	0.999645249	Bacteria.Firmicutes.Bacilli.Lactobacillales.Streptococcaceae.Streptococcus	ADAMTS7
27936	ENSG00000136404	rs1452114	0.166841743	0.218432569	0.402957528	0.569573512	-0.582020538	0.547429218	0.383869412	-0.268847198	0.416371385	0.440571284	0.456027467	0.470389039	0.552342085	0.424791556	0.920912325	0.999645249	Bacteria.Firmicutes.Bacilli.Lactobacillales.Streptococcaceae.Streptococcus	TM6SF1
27937	ENSG00000136425	rs11547207	0.130053554	0.011802932	0.909319138	0.752776887	-0.467893139	0.790642019	0.038103161	-0.110272823	0.305212334	0.305282687	0.333258155	0.348639305	0.528223645	0.134091436	0.962177734	0.999645249	Bacteria.Firmicutes.Bacilli.Lactobacillales.Streptococcaceae.Streptococcus	CIB2
27938	ENSG00000136436	rs12952879	0.916691612	0.983186033	0.840002262	0.436846396	0.043516556	0.007253848	0.09070098	-0.297999495	0.414430142	0.342894454	0.447490106	0.380936027	0.806026279	0.700650751	0.962177734	0.999645249	Bacteria.Firmicutes.Bacilli.Lactobacillales.Streptococcaceae.Streptococcus	CALCOCO2
27939	ENSG00000136457	rs2898945	0.699722174	0.67513009	0.424287987	0.360799471	0.1816734	-0.148447485	-0.404540747	0.350621517	0.4689812	0.352615136	0.503165109	0.381011557	0.75680654	0.62782325	0.920912325	0.999645249	Bacteria.Firmicutes.Bacilli.Lactobacillales.Streptococcaceae.Streptococcus	CHAD
27940	ENSG00000136478	rs9913309	0.018707667	0.025281478	0.044202446	0.075219498	3.066820912	-1.54821018	-2.726790316	1.288645862	1.272090447	0.676343567	1.329248024	0.712888352	0.312410835	0.180952177	0.920912325	0.999645249	Bacteria.Firmicutes.Bacilli.Lactobacillales.Streptococcaceae.Streptococcus	TEX2
27941	ENSG00000136514	rs6795309	0.197031834	0.640067615	0.035014445	0.04478614	-0.464660201	0.192723853	0.83900302	-0.954754605	0.356550992	0.410251278	0.389771029	0.46673847	0.567911619	0.617802902	0.920912325	0.999645249	Bacteria.Firmicutes.Bacilli.Lactobacillales.Streptococcaceae.Streptococcus	RTP4
27942	ENSG00000136603	rs76925190	0.841450387	0.533240714	0.973454431	0.594026721	0.066818468	-0.380890295	-0.012382539	0.354919385	0.33271429	0.608103376	0.370706968	0.662642006	0.793364309	0.586119668	0.965169931	0.999645249	Bacteria.Firmicutes.Bacilli.Lactobacillales.Streptococcaceae.Streptococcus	SKIL
27943	ENSG00000136682	rs3977078	0.414568034	0.030453161	0.100132093	0.001612814	0.233435439	-0.966595178	-0.542517919	1.621301599	0.28430986	0.437032609	0.32532703	0.492883802	0.680457212	0.199515421	0.920912325	0.983329253	Bacteria.Firmicutes.Bacilli.Lactobacillales.Streptococcaceae.Streptococcus	ZNG1B
27944	ENSG00000136689	rs451578	0.490040688	0.720322625	0.247284971	0.838218694	-0.222183058	-0.169411889	0.410035409	-0.10335506	0.320091428	0.471161824	0.35126501	0.504220471	0.700732281	0.638574369	0.920912325	0.999645249	Bacteria.Firmicutes.Bacilli.Lactobacillales.Streptococcaceae.Streptococcus	IL1RN
27945	ENSG00000136710	rs11542411	0.598863041	0.455400861	0.930593518	0.762102604	-0.143116879	0.259156644	-0.026357953	-0.119162088	0.270752183	0.345142666	0.301470853	0.392011716	0.736741475	0.556623555	0.962177734	0.999645249	Bacteria.Firmicutes.Bacilli.Lactobacillales.Streptococcaceae.Streptococcus	CCDC115
27946	ENSG00000136718	rs55872863	0.418790694	0.04707772	0.472799872	0.093412215	0.272073454	-0.865801201	-0.269270488	0.84000717	0.334400387	0.427880028	0.37291279	0.493465043	0.680840067	0.244251074	0.920912325	0.999645249	Bacteria.Firmicutes.Bacilli.Lactobacillales.Streptococcaceae.Streptococcus	IMP4
27947	ENSG00000136750	rs4749111	0.188045894	0.073433062	0.01279952	0.505497626	0.334637613	1.166770569	-0.731004186	-0.457545861	0.251578139	0.641400761	0.285666435	0.683391053	0.560765813	0.285823498	0.920912325	0.999645249	Bacteria.Firmicutes.Bacilli.Lactobacillales.Streptococcaceae.Streptococcus	GAD2
27948	ENSG00000136754	rs2505970	0.403374109	0.419102298	0.267549836	0.318664344	0.406374323	-0.3947367	-0.580788383	0.517936344	0.48319284	0.4854902	0.519411835	0.515463665	0.674724396	0.544956857	0.920912325	0.999645249	Bacteria.Firmicutes.Bacilli.Lactobacillales.Streptococcaceae.Streptococcus	ABI1
27949	ENSG00000136783	rs2297397	0.354063312	0.422123903	0.229675191	0.487958872	0.264999449	-0.312558698	-0.378938595	0.301721212	0.283935927	0.386939445	0.312548208	0.432594209	0.656290803	0.546510363	0.920912325	0.999645249	Bacteria.Firmicutes.Bacilli.Lactobacillales.Streptococcaceae.Streptococcus	NIPSNAP3A
27950	ENSG00000136816	rs1043186	0.85639831	0.526859365	0.488282137	0.515705166	-0.063727911	-0.284480435	0.259918001	-0.316863482	0.350788917	0.447169883	0.372936716	0.484872407	0.796284723	0.585110399	0.920912325	0.999645249	Bacteria.Firmicutes.Bacilli.Lactobacillales.Streptococcaceae.Streptococcus	TOR1B
27951	ENSG00000136819	rs3758335	0.998554478	0.905535436	0.952693184	0.442258231	-0.000728392	0.06082439	0.025275808	-0.425052985	0.400530419	0.510578106	0.424439577	0.54984568	0.818772521	0.681022366	0.962177734	0.999645249	Bacteria.Firmicutes.Bacilli.Lactobacillales.Streptococcaceae.Streptococcus	C9orf78
27952	ENSG00000136827	rs11793364	0.658358258	0.874935528	0.611335553	0.763169748	-0.171479016	-0.077756892	0.209444883	-0.160095547	0.386048781	0.492117566	0.410194507	0.529120481	0.748392925	0.673673842	0.944854562	0.999645249	Bacteria.Firmicutes.Bacilli.Lactobacillales.Streptococcaceae.Streptococcus	TOR1A
27953	ENSG00000136828	rs1058266	0.211976549	0.149105508	0.24856952	0.361756528	0.381476027	-0.48058422	-0.395275137	0.344277992	0.302671691	0.329226156	0.339550752	0.374869383	0.581257052	0.371392422	0.920912325	0.999645249	Bacteria.Firmicutes.Bacilli.Lactobacillales.Streptococcaceae.Streptococcus	RALGPS1
27954	ENSG00000136856	rs3802364	0.988692235	0.548705436	0.454793571	0.980759586	-0.006810497	-0.288574336	0.39713626	0.012386624	0.478720698	0.478720698	0.52818787	0.511670731	0.816622509	0.593208997	0.920912325	0.999645249	Bacteria.Firmicutes.Bacilli.Lactobacillales.Streptococcaceae.Streptococcus	SLC2A8
27955	ENSG00000136866	rs11791740	0.32861755	0.426863168	0.673604338	0.9010767	0.282320498	-0.299178213	-0.13733949	0.050842634	0.286856399	0.374202201	0.324609824	0.407456942	0.646661579	0.547154465	0.953890357	0.999645249	Bacteria.Firmicutes.Bacilli.Lactobacillales.Streptococcaceae.Streptococcus	ZFP37
27956	ENSG00000136868	rs75939479	0.695570595	0.417233622	0.451334208	0.201410099	-0.099390748	0.745559345	0.215828209	-1.214805101	0.252889163	0.91327778	0.284850759	0.94140851	0.75680654	0.543721024	0.920912325	0.999645249	Bacteria.Firmicutes.Bacilli.Lactobacillales.Streptococcaceae.Streptococcus	SLC31A1
27957	ENSG00000136874	rs2791335	0.38403415	0.56157369	0.332134384	0.532060376	0.362865572	-0.186233458	-0.472996431	0.234123131	0.414078525	0.319189189	0.484129093	0.372706688	0.667608439	0.596285603	0.920912325	0.999645249	Bacteria.Firmicutes.Bacilli.Lactobacillales.Streptococcaceae.Streptococcus	STX17
27958	ENSG00000136881	rs10819939	0.144387773	0.985995716	0.010033596	0.187974927	-0.65843406	-0.005667984	1.336183374	-0.480756037	0.445742062	0.321691799	0.504003764	0.361370063	0.535894616	0.70173031	0.920912325	0.999645249	Bacteria.Firmicutes.Bacilli.Lactobacillales.Streptococcaceae.Streptococcus	BAAT
27959	ENSG00000136891	rs11791943	0.747366467	0.586308486	0.720011477	0.5689848	-0.093541933	0.570217403	0.117385809	-0.614353555	0.289187953	1.042681992	0.326089804	1.07326356	0.771644041	0.605307343	0.960018959	0.999645249	Bacteria.Firmicutes.Bacilli.Lactobacillales.Streptococcaceae.Streptococcus	TEX10
27960	ENSG00000136908	rs6478802	0.720151266	0.979620399	0.515110275	0.69773063	-0.355116604	0.014428123	0.721283119	-0.244477069	0.98700473	0.562679269	1.102158276	0.626729522	0.760039692	0.699694478	0.920912325	0.999645249	Bacteria.Firmicutes.Bacilli.Lactobacillales.Streptococcaceae.Streptococcus	DPM2
27961	ENSG00000136930	rs2274783	0.519089556	0.591582969	0.237809285	0.217791367	-0.276286391	0.21393789	0.577088787	-0.53945532	0.426221128	0.396790276	0.484426557	0.433542514	0.711911091	0.607684818	0.920912325	0.999645249	Bacteria.Firmicutes.Bacilli.Lactobacillales.Streptococcaceae.Streptococcus	PSMB7
27962	ENSG00000136932	rs7042459	0.471041688	0.33147096	0.253610298	0.21942486	0.343161261	-0.426926383	-0.596752647	0.587509929	0.473354797	0.436371255	0.518161463	0.473859535	0.694416469	0.492838885	0.920912325	0.999645249	Bacteria.Firmicutes.Bacilli.Lactobacillales.Streptococcaceae.Streptococcus	TRMO
27963	ENSG00000136933	rs359589	0.478048026	0.624488849	0.994737367	0.758610398	-0.617294913	0.264486037	0.006057424	0.177298134	0.865156931	0.537786197	0.914906452	0.574555049	0.698485337	0.616245969	0.967950358	0.999645249	Bacteria.Firmicutes.Bacilli.Lactobacillales.Streptococcaceae.Streptococcus	RABEPK
27964	ENSG00000136935	rs7040520	0.865829514	0.717553194	0.617678939	0.638252587	0.102832342	-0.144977932	0.331047792	-0.206796653	0.606258975	0.399075206	0.660098134	0.437826634	0.798117294	0.638574369	0.944885097	0.999645249	Bacteria.Firmicutes.Bacilli.Lactobacillales.Streptococcaceae.Streptococcus	GOLGA1
27965	ENSG00000136982	rs35148850	0.186845717	0.210347115	0.204217867	0.205846753	0.432338948	-0.4457226	-0.480775392	0.514820056	0.324134533	0.352371387	0.374927647	0.402941181	0.559116313	0.416663923	0.920912325	0.999645249	Bacteria.Firmicutes.Bacilli.Lactobacillales.Streptococcaceae.Streptococcus	DSCC1
27966	ENSG00000136999	rs4123837	0.411498374	0.111592109	0.5575577	0.945569238	-0.233480495	0.620561097	-0.186835917	0.029013871	0.28249295	0.384807869	0.316955075	0.423361479	0.680119978	0.336917415	0.935915861	0.999645249	Bacteria.Firmicutes.Bacilli.Lactobacillales.Streptococcaceae.Streptococcus	CCN3
27967	ENSG00000137054	rs4878694	0.864007664	0.932873607	0.519569655	0.547134996	-0.05876361	0.046594139	0.24777547	-0.360560954	0.341760087	0.551071582	0.38267887	0.595791708	0.797603122	0.689484723	0.922183548	0.999645249	Bacteria.Firmicutes.Bacilli.Lactobacillales.Streptococcaceae.Streptococcus	POLR1E
27968	ENSG00000137103	rs12554095	0.411756147	0.493556694	0.33357552	0.9816303	0.212885551	-0.303799556	-0.277570386	0.011567174	0.257717443	0.441254248	0.284957652	0.500473427	0.680119978	0.573466459	0.920912325	0.999645249	Bacteria.Firmicutes.Bacilli.Lactobacillales.Streptococcaceae.Streptococcus	TMEM8B
27969	ENSG00000137106	rs4878690	0.085575958	0.157475382	0.673408489	0.837309633	-0.518250448	0.461553158	0.143556134	0.077793554	0.296930099	0.32279705	0.339086984	0.377366859	0.473019202	0.376989113	0.953890357	0.999645249	Bacteria.Firmicutes.Bacilli.Lactobacillales.Streptococcaceae.Streptococcus	GRHPR
27970	ENSG00000137185	rs6917759	0.646555974	0.389918624	0.705506652	0.33420637	-0.111803011	0.338694437	-0.100138884	0.43516557	0.242701138	0.391343826	0.263843953	0.447334659	0.744907556	0.529135061	0.958464844	0.999645249	Bacteria.Firmicutes.Bacilli.Lactobacillales.Streptococcaceae.Streptococcus	ZSCAN9
27971	ENSG00000137210	rs3756954	0.957669181	0.692256958	0.81895841	0.393003127	0.032332388	0.177417849	0.152279007	-0.410778195	0.606830812	0.446296684	0.662660752	0.477751486	0.814342159	0.630700466	0.962177734	0.999645249	Bacteria.Firmicutes.Bacilli.Lactobacillales.Streptococcaceae.Streptococcus	TMEM14B
27972	ENSG00000137261	rs12178072	0.968426633	0.698217094	0.577007034	0.837884754	-0.018420016	-0.164292758	0.28218715	-0.094630019	0.463605085	0.421887818	0.503417424	0.460690517	0.815951807	0.63168201	0.94202221	0.999645249	Bacteria.Firmicutes.Bacilli.Lactobacillales.Streptococcaceae.Streptococcus	KIAA0319
27973	ENSG00000137275	rs7739011	0.451011456	0.317397841	0.47614266	0.343369576	0.894432809	-0.649246778	-0.923489914	0.6727547	1.179630145	0.644445559	1.288691451	0.70490652	0.6880671	0.484376219	0.920912325	0.999645249	Bacteria.Firmicutes.Bacilli.Lactobacillales.Streptococcaceae.Streptococcus	RIPK1
27974	ENSG00000137285	rs6912511	0.027639711	0.025940202	0.077200179	0.069472477	-1.210934863	0.803553017	1.128532551	-0.755130325	0.537660498	0.352668077	0.628638797	0.409206016	0.345623478	0.181465245	0.920912325	0.999645249	Bacteria.Firmicutes.Bacilli.Lactobacillales.Streptococcaceae.Streptococcus	TUBB2B
27975	ENSG00000137288	rs9380374	0.579836345	0.974023295	0.419801785	0.449701911	-0.17091021	0.012072899	0.279890758	-0.332637579	0.30718548	0.369355091	0.344760933	0.437429852	0.729897594	0.697527077	0.920912325	0.999645249	Bacteria.Firmicutes.Bacilli.Lactobacillales.Streptococcaceae.Streptococcus	UQCC2
27976	ENSG00000137312	rs9262161	0.248175653	0.841108361	0.128989683	0.574521315	-0.341258826	-0.075149194	0.506533748	-0.240155046	0.292903003	0.373379532	0.329486222	0.425645746	0.605358407	0.668746246	0.920912325	0.999645249	Bacteria.Firmicutes.Bacilli.Lactobacillales.Streptococcaceae.Streptococcus	FLOT1
27977	ENSG00000137338	rs1150697	0.256650201	0.727153526	0.320522125	0.918595581	-0.356285931	0.175924951	0.339553267	0.057067196	0.311368899	0.502067264	0.339241863	0.556238174	0.610259058	0.640140638	0.920912325	0.999645249	Bacteria.Firmicutes.Bacilli.Lactobacillales.Streptococcaceae.Streptococcus	PGBD1
27978	ENSG00000137478	rs7937701	0.499727778	0.255681918	0.860646747	0.660846952	0.236611164	-0.5884857	0.070874032	0.239515289	0.348645949	0.513238665	0.4021499	0.543448244	0.702471449	0.443099899	0.962177734	0.999645249	Bacteria.Firmicutes.Bacilli.Lactobacillales.Streptococcaceae.Streptococcus	FCHSD2
27979	ENSG00000137500	rs673021	0.469656233	0.251581812	0.43272899	0.373448225	0.265576877	-0.422398684	-0.329160718	0.364492647	0.365189118	0.365189118	0.416997607	0.406747626	0.693922693	0.439436155	0.920912325	0.999645249	Bacteria.Firmicutes.Bacilli.Lactobacillales.Streptococcaceae.Streptococcus	CCDC90B
27980	ENSG00000137502	rs11233448	0.395699066	0.640151889	0.76655841	0.584431331	0.283885731	-0.161995503	-0.108695743	-0.223734487	0.332068826	0.344926893	0.364620618	0.407067123	0.673730446	0.617802902	0.962177734	0.999645249	Bacteria.Firmicutes.Bacilli.Lactobacillales.Streptococcaceae.Streptococcus	RAB30
27981	ENSG00000137507	rs10793184	0.431017839	0.348658595	0.266769685	0.558335752	-0.240271327	-0.404449157	0.382996901	0.293991693	0.303253651	0.428483028	0.34195914	0.499727008	0.683279793	0.502378448	0.920912325	0.999645249	Bacteria.Firmicutes.Bacilli.Lactobacillales.Streptococcaceae.Streptococcus	LRRC32
27982	ENSG00000137513	rs10793337	0.849839146	0.71510298	0.324364409	0.678887107	0.109252754	0.141090457	-0.655079183	0.178335347	0.574808462	0.384880363	0.659735173	0.428871261	0.795396175	0.637723243	0.920912325	0.999645249	Bacteria.Firmicutes.Bacilli.Lactobacillales.Streptococcaceae.Streptococcus	NARS2
27983	ENSG00000137563	rs11990678	0.466989398	0.805813913	0.114035336	0.314026968	0.197789106	0.138901401	-0.480680398	0.630476122	0.270343441	0.56276475	0.30013808	0.621436413	0.692627289	0.659166226	0.920912325	0.999645249	Bacteria.Firmicutes.Bacilli.Lactobacillales.Streptococcaceae.Streptococcus	GGH
27984	ENSG00000137573	rs3087714	0.472428274	0.175969327	0.324511265	0.116072328	-0.22377722	0.684061366	0.338413525	-0.863775345	0.309648146	0.500065432	0.340923037	0.542434539	0.695727032	0.38886454	0.920912325	0.999645249	Bacteria.Firmicutes.Bacilli.Lactobacillales.Streptococcaceae.Streptococcus	SULF1
27985	ENSG00000137601	rs375693698	0.98806746	0.139556439	0.511438009	0.998170852	-0.006168094	0.808880987	-0.28599024	0.001457982	0.410862599	0.540884821	0.433202648	0.633574711	0.816622509	0.363173697	0.920912325	0.999645249	Bacteria.Firmicutes.Bacilli.Lactobacillales.Streptococcaceae.Streptococcus	NEK1
27986	ENSG00000137634	rs11215064	0.287256972	0.108099752	0.794781884	0.447450581	-0.397578621	0.628406592	0.104098125	-0.320694526	0.370590599	0.38578718	0.398598135	0.419627833	0.618424026	0.332679748	0.962177734	0.999645249	Bacteria.Firmicutes.Bacilli.Lactobacillales.Streptococcaceae.Streptococcus	NXPE4
27987	ENSG00000137710	rs10789759	0.096148533	0.02733456	0.395570051	0.418958014	0.840857527	-0.753206207	-0.452386307	0.3046801	0.498164096	0.333743907	0.529023243	0.374611986	0.488697813	0.186386479	0.920912325	0.999645249	Bacteria.Firmicutes.Bacilli.Lactobacillales.Streptococcaceae.Streptococcus	RDX
27988	ENSG00000137714	rs11213415	0.661345535	0.175462163	0.954110646	0.318466561	-0.139711514	0.453672803	0.020393176	-0.382866766	0.317496992	0.33125119	0.353039152	0.380882043	0.748770078	0.388726487	0.962177734	0.999645249	Bacteria.Firmicutes.Bacilli.Lactobacillales.Streptococcaceae.Streptococcus	FDX1
27989	ENSG00000137720	rs34888817	0.329638053	0.532346503	0.282985025	0.886337313	0.318496616	-0.189517455	-0.392062901	0.050701837	0.324302256	0.30190897	0.362194558	0.353337818	0.647579467	0.585604507	0.920912325	0.999645249	Bacteria.Firmicutes.Bacilli.Lactobacillales.Streptococcaceae.Streptococcus	C11orf1
27990	ENSG00000137757	rs369476107	0.600830657	0.632431538	0.395375091	0.998612167	-0.139683523	-0.29650568	0.252233199	-0.001178547	0.265689165	0.617024234	0.294840663	0.675000895	0.736741475	0.617802902	0.920912325	0.999645249	Bacteria.Firmicutes.Bacilli.Lactobacillales.Streptococcaceae.Streptococcus	CASP5
27991	ENSG00000137760	rs1269387	0.966025866	0.241613829	0.583658265	0.45055376	0.017606094	0.519899075	-0.254115902	-0.35743772	0.411789619	0.440004611	0.461391991	0.470931354	0.815325959	0.433411649	0.94202221	0.999645249	Bacteria.Firmicutes.Bacilli.Lactobacillales.Streptococcaceae.Streptococcus	ALKBH8
27992	ENSG00000137764	rs11635396	0.505299119	0.752501023	0.750367218	0.880425575	-0.226094254	0.19268854	0.119638742	0.097531961	0.337536687	0.608502916	0.374472764	0.645848688	0.70486552	0.644840639	0.962177734	0.999645249	Bacteria.Firmicutes.Bacilli.Lactobacillales.Streptococcaceae.Streptococcus	MAP2K5
27993	ENSG00000137767	rs663992	0.229717426	0.169650665	0.358709606	0.316328121	1.056053259	-0.714364362	-0.849608154	0.554843613	0.871111614	0.514483088	0.919214669	0.549515179	0.590585095	0.384163294	0.920912325	0.999645249	Bacteria.Firmicutes.Bacilli.Lactobacillales.Streptococcaceae.Streptococcus	SQOR
27994	ENSG00000137806	rs28555198	0.168538389	0.159783045	0.526865334	0.614236482	-0.535050712	0.748986631	0.264506995	-0.285290814	0.384323186	0.526775084	0.41578	0.563327596	0.552938641	0.378933002	0.925271457	0.999645249	Bacteria.Firmicutes.Bacilli.Lactobacillales.Streptococcaceae.Streptococcus	NDUFAF1
27995	ENSG00000137822	rs1837960	0.917170618	0.165428682	0.851656346	0.774710391	-0.03402122	0.582659123	-0.066984297	-0.140616937	0.325881965	0.415419624	0.35679258	0.489281224	0.806026279	0.382386102	0.962177734	0.999645249	Bacteria.Firmicutes.Bacilli.Lactobacillales.Streptococcaceae.Streptococcus	TUBGCP4
27996	ENSG00000137831	rs72757940	0.51448894	0.084134322	0.89881607	0.867262422	0.187813271	-0.7644652	0.04075098	-0.084369254	0.28656325	0.435929812	0.319246194	0.502829704	0.710118768	0.305960165	0.962177734	0.999645249	Bacteria.Firmicutes.Bacilli.Lactobacillales.Streptococcaceae.Streptococcus	UACA
27997	ENSG00000137841	rs4924450	0.55247449	0.289529549	0.833339918	0.544472386	0.36227603	-0.389284326	-0.141144868	0.252704652	0.606711968	0.364588518	0.668128306	0.414802672	0.723008039	0.46547823	0.962177734	0.999645249	Bacteria.Firmicutes.Bacilli.Lactobacillales.Streptococcaceae.Streptococcus	PLCB2
27998	ENSG00000137845	rs653765	0.506115119	0.625174928	0.246049646	0.266382122	0.263052777	-0.172013476	-0.499099568	0.442160841	0.393468503	0.350454459	0.426435766	0.394460887	0.705050595	0.616315605	0.920912325	0.999645249	Bacteria.Firmicutes.Bacilli.Lactobacillales.Streptococcaceae.Streptococcus	ADAM10
27999	ENSG00000137860	rs7165039	0.260571332	0.435638479	0.421886351	0.251148265	0.545276865	-0.283350976	0.441152665	-0.459022001	0.480512551	0.361253858	0.545854557	0.396485749	0.611235731	0.550206461	0.920912325	0.999645249	Bacteria.Firmicutes.Bacilli.Lactobacillales.Streptococcaceae.Streptococcus	SLC28A2
28000	ENSG00000137872	rs485173	0.32903732	0.528649502	0.442314876	0.793938828	0.68265494	-0.253882617	-0.569837677	0.114909578	0.694229445	0.400813557	0.737230099	0.438153513	0.647076248	0.585604507	0.920912325	0.999645249	Bacteria.Firmicutes.Bacilli.Lactobacillales.Streptococcaceae.Streptococcus	SEMA6D
28001	ENSG00000137876	rs3809540	0.542653434	0.440341041	0.271658714	0.297142281	0.176524734	-0.57089771	-0.363280226	0.814643695	0.288448448	0.735402132	0.327715191	0.775194869	0.719675521	0.552092516	0.920912325	0.999645249	Bacteria.Firmicutes.Bacilli.Lactobacillales.Streptococcaceae.Streptococcus	RSL24D1
28002	ENSG00000137877	rs1672461	0.1724377	0.705229986	0.515686274	0.036444479	-0.566643409	0.11257819	-0.300578963	0.708794539	0.410799587	0.296326427	0.459932668	0.331927225	0.556478216	0.634239572	0.920912325	0.999645249	Bacteria.Firmicutes.Bacilli.Lactobacillales.Streptococcaceae.Streptococcus	SPTBN5
28003	ENSG00000137944	rs10801699	0.139631425	0.003168323	0.615284696	0.141683542	0.484197618	-0.991979315	-0.181343153	0.530884087	0.323836999	0.323836999	0.359139849	0.356931899	0.53218467	0.080988453	0.944854562	0.999645249	Bacteria.Firmicutes.Bacilli.Lactobacillales.Streptococcaceae.Streptococcus	KYAT3
28004	ENSG00000137955	rs11161602	0.829739961	0.557574923	0.818189171	0.37437631	-0.066118448	-0.377294173	-0.079932151	0.604703757	0.306261051	0.640083268	0.346336236	0.676125945	0.791167674	0.595293145	0.962177734	0.999645249	Bacteria.Firmicutes.Bacilli.Lactobacillales.Streptococcaceae.Streptococcus	RABGGTB
28005	ENSG00000137960	rs11162414	0.867996314	0.048807463	0.994380099	0.037789611	-0.058822526	0.706732947	-0.002787071	-0.849317099	0.352542229	0.352068123	0.394194681	0.400663654	0.798735691	0.247146194	0.967950358	0.999645249	Bacteria.Firmicutes.Bacilli.Lactobacillales.Streptococcaceae.Streptococcus	GIPC2
28006	ENSG00000137965	rs12136543	0.731344024	0.313846125	0.962331872	0.148875109	-0.115786554	-0.43544747	-0.017728078	0.711750197	0.335811682	0.429042455	0.373953465	0.487306623	0.764722495	0.481165713	0.962177734	0.999645249	Bacteria.Firmicutes.Bacilli.Lactobacillales.Streptococcaceae.Streptococcus	IFI44
28007	ENSG00000137975	rs12138401	0.901287315	0.537613752	0.633588868	0.930572392	-0.050936956	0.214262327	-0.217554602	0.034021771	0.409088411	0.345772868	0.454274778	0.389007581	0.804341073	0.58767037	0.945827311	0.999645249	Bacteria.Firmicutes.Bacilli.Lactobacillales.Streptococcaceae.Streptococcus	CLCA2
28008	ENSG00000138018	rs7602910	0.391988303	0.282313573	0.994030328	0.981406158	0.297938608	-0.45046451	0.002913175	0.010632739	0.345768281	0.415561755	0.387888608	0.45449684	0.670073382	0.461299522	0.967950358	0.999645249	Bacteria.Firmicutes.Bacilli.Lactobacillales.Streptococcaceae.Streptococcus	SELENOI
28009	ENSG00000138030	rs1131375	0.107876431	0.186829269	0.228470435	0.637480568	-0.758058562	0.513144304	0.604964598	-0.201819712	0.465081595	0.384701632	0.497670477	0.426307735	0.507858405	0.400221236	0.920912325	0.999645249	Bacteria.Firmicutes.Bacilli.Lactobacillales.Streptococcaceae.Streptococcus	KHK
28010	ENSG00000138031	rs2384061	0.034579732	0.135543366	0.275825224	0.77580738	-0.812201836	0.618406242	0.464397443	-0.125448936	0.376386704	0.409249884	0.422620758	0.438700011	0.379030593	0.360543278	0.920912325	0.999645249	Bacteria.Firmicutes.Bacilli.Lactobacillales.Streptococcaceae.Streptococcus	ADCY3
28011	ENSG00000138035	rs809732	0.182854046	0.243725082	0.511471519	0.756612674	0.620022785	-0.488332154	-0.335389064	0.140181473	0.460583652	0.415164493	0.50806978	0.450422608	0.556542903	0.434023646	0.920912325	0.999645249	Bacteria.Firmicutes.Bacilli.Lactobacillales.Streptococcaceae.Streptococcus	PNPT1
28012	ENSG00000138036	rs7601418	0.808374023	0.119328985	0.754386389	0.052944282	-0.067226361	-1.110698045	-0.096694431	1.486417833	0.276084604	0.703829541	0.307781989	0.754224446	0.7866299	0.345583431	0.962177734	0.999645249	Bacteria.Firmicutes.Bacilli.Lactobacillales.Streptococcaceae.Streptococcus	DYNC2LI1
28013	ENSG00000138074	rs2580759	0.618286653	0.202346764	0.582640143	0.122978041	0.165613021	-0.580500735	-0.206812606	0.796484728	0.33079948	0.450803703	0.374488603	0.509785158	0.736741475	0.411888893	0.94202221	0.999645249	Bacteria.Firmicutes.Bacilli.Lactobacillales.Streptococcaceae.Streptococcus	SLC5A6
28014	ENSG00000138085	rs2840026	0.219869536	0.551643741	0.62829663	0.955434961	-0.360245232	0.237162446	0.160147956	0.025142536	0.290841465	0.396350107	0.32925328	0.44820706	0.588229401	0.593352156	0.945461267	0.999645249	Bacteria.Firmicutes.Bacilli.Lactobacillales.Streptococcaceae.Streptococcus	ATRAID
28015	ENSG00000138095	rs11695403	0.441789911	0.992065421	0.982750015	0.288261062	0.387141573	-0.003233634	0.012267359	-0.402194821	0.500287864	0.323932593	0.565226887	0.375681893	0.687759608	0.701836204	0.965169931	0.999645249	Bacteria.Firmicutes.Bacilli.Lactobacillales.Streptococcaceae.Streptococcus	LRPPRC
28016	ENSG00000138111	rs11191293	0.265503912	0.153300674	0.774260043	0.667985402	0.450573633	-0.627793517	-0.128409168	0.201543795	0.401221407	0.434578871	0.445887181	0.467787945	0.613175262	0.374233947	0.962177734	0.999645249	Bacteria.Firmicutes.Bacilli.Lactobacillales.Streptococcaceae.Streptococcus	MFSD13A
28017	ENSG00000138115	rs7909236	0.014811627	0.044927821	0.044722521	0.451095571	0.776738588	-0.762517653	-0.692561115	0.314998951	0.310368559	0.373016585	0.338459453	0.415516525	0.28483612	0.239835244	0.920912325	0.999645249	Bacteria.Firmicutes.Bacilli.Lactobacillales.Streptococcaceae.Streptococcus	CYP2C8
28018	ENSG00000138134	rs17114091	0.505083435	0.727929219	0.831924613	0.705221981	0.28410363	-0.161005031	-0.097912069	-0.193155972	0.423923524	0.460853416	0.459517489	0.508407414	0.70486552	0.640140638	0.962177734	0.999645249	Bacteria.Firmicutes.Bacilli.Lactobacillales.Streptococcaceae.Streptococcus	STAMBPL1
28019	ENSG00000138152	rs3817285	0.028164698	0.060316717	0.07918813	0.200514171	-1.190406169	0.746066262	1.024605	-0.54774067	0.530388622	0.390355456	0.574659013	0.42361552	0.345623478	0.26330178	0.920912325	0.999645249	Bacteria.Firmicutes.Bacilli.Lactobacillales.Streptococcaceae.Streptococcus	BTBD16
28020	ENSG00000138162	rs3763763	0.160337909	0.242136135	0.28787496	0.547786869	0.437796666	-0.464001373	-0.374984336	0.264588191	0.308325223	0.393137355	0.349982315	0.437920204	0.542580837	0.433763197	0.920912325	0.999645249	Bacteria.Firmicutes.Bacilli.Lactobacillales.Streptococcaceae.Streptococcus	TACC2
28021	ENSG00000138175	rs7476050	0.688946148	0.463645308	0.951377499	0.937845612	0.214924366	-0.296256138	0.035361135	0.03421029	0.53457095	0.401895436	0.577708499	0.437048878	0.75680654	0.560368007	0.962177734	0.999645249	Bacteria.Firmicutes.Bacilli.Lactobacillales.Streptococcaceae.Streptococcus	ARL3
28022	ENSG00000138182	rs2900752	0.831963934	0.759295533	0.65798594	0.612424961	-0.168365576	0.135290421	0.380676713	-0.249401703	0.790355185	0.439713033	0.856015477	0.489949509	0.791167674	0.647670654	0.951188277	0.999645249	Bacteria.Firmicutes.Bacilli.Lactobacillales.Streptococcaceae.Streptococcus	KIF20B
28023	ENSG00000138185	rs2051052	0.065567372	0.058242804	0.453020628	0.74477517	-0.71058279	0.517212203	0.322603602	-0.100863721	0.379482313	0.268355155	0.427371056	0.308542529	0.451823971	0.258712718	0.920912325	0.999645249	Bacteria.Firmicutes.Bacilli.Lactobacillales.Streptococcaceae.Streptococcus	ENTPD1
28024	ENSG00000138207	rs10882275	0.062236088	0.083445719	0.071745631	0.235825096	0.690106976	-0.941300785	-0.720080482	0.700075762	0.363833328	0.535548158	0.393457389	0.585157414	0.448011188	0.305068388	0.920912325	0.999645249	Bacteria.Firmicutes.Bacilli.Lactobacillales.Streptococcaceae.Streptococcus	RBP4
28025	ENSG00000138303	rs7069703	0.645223186	0.868868296	0.550526907	0.733726035	-0.184708891	0.075465321	0.292807293	-0.17303961	0.399345381	0.455323789	0.487970553	0.506534157	0.744618031	0.673381072	0.935915861	0.999645249	Bacteria.Firmicutes.Bacilli.Lactobacillales.Streptococcaceae.Streptococcus	ASCC1
28026	ENSG00000138363	rs28366034	0.140094284	0.139841549	0.086957569	0.096693522	0.533814573	-0.861308462	-0.674307428	1.083670378	0.357445767	0.576363981	0.388083225	0.643091676	0.53218467	0.363173697	0.920912325	0.999645249	Bacteria.Firmicutes.Bacilli.Lactobacillales.Streptococcaceae.Streptococcus	ATIC
28027	ENSG00000138381	rs4667297	0.197648479	0.110756655	0.417488074	0.227940809	-1.037272947	0.834516418	0.687750411	-0.664570752	0.797048033	0.516249065	0.842927063	0.546076127	0.567911619	0.336848179	0.920912325	0.999645249	Bacteria.Firmicutes.Bacilli.Lactobacillales.Streptococcaceae.Streptococcus	ASNSD1
28028	ENSG00000138435	rs2443789	0.030986496	0.052951897	0.229104781	0.364131533	1.433102302	-0.76477288	-0.947647983	0.417233725	0.650104518	0.38806682	0.78065188	0.456575973	0.366088598	0.250479508	0.920912325	0.999645249	Bacteria.Firmicutes.Bacilli.Lactobacillales.Streptococcaceae.Streptococcus	CHRNA1
28029	ENSG00000138443	rs13416670	0.408865358	0.038914842	0.575876485	0.131784821	-0.262951743	0.761012911	0.193553338	-0.63393984	0.316357143	0.36116941	0.344271417	0.415422326	0.678692595	0.22637375	0.94202221	0.999645249	Bacteria.Firmicutes.Bacilli.Lactobacillales.Streptococcaceae.Streptococcus	ABI2
28030	ENSG00000138459	rs6794410	0.871438723	0.675465064	0.39704993	0.885726571	0.062694262	0.159502722	-0.372712489	0.060677382	0.385901965	0.37929055	0.437227554	0.420580903	0.798964676	0.62782325	0.920912325	0.999645249	Bacteria.Firmicutes.Bacilli.Lactobacillales.Streptococcaceae.Streptococcus	SLC35A5
28031	ENSG00000138468	rs2317704	0.02898867	0.042478023	0.394884029	0.516431713	0.605801272	-0.640131834	-0.266775517	0.22369134	0.271370587	0.309410074	0.311513862	0.342893126	0.352799519	0.234834314	0.920912325	0.999645249	Bacteria.Firmicutes.Bacilli.Lactobacillales.Streptococcaceae.Streptococcus	SENP7
28032	ENSG00000138594	rs2593199	0.713799012	0.781575128	0.930185419	0.821826653	0.138916428	-0.114153828	0.037393504	-0.102154795	0.377142492	0.410034206	0.425184164	0.451823448	0.759495725	0.652660262	0.962177734	0.999645249	Bacteria.Firmicutes.Bacilli.Lactobacillales.Streptococcaceae.Streptococcus	TMOD3
28033	ENSG00000138600	rs12902399	0.255502223	0.291545266	0.371141856	0.913031822	0.323435721	-0.441448649	-0.28080873	0.057334056	0.28197177	0.415189592	0.311845302	0.52295574	0.610259058	0.467464314	0.920912325	0.999645249	Bacteria.Firmicutes.Bacilli.Lactobacillales.Streptococcaceae.Streptococcus	SPPL2A
28034	ENSG00000138606	rs62026661	0.014307992	0.013805601	0.039256856	0.05115946	-0.902028648	1.033183362	0.8419009	-0.884996936	0.358510205	0.408395483	0.400279116	0.445558768	0.28483612	0.140908142	0.920912325	0.999645249	Bacteria.Firmicutes.Bacilli.Lactobacillales.Streptococcaceae.Streptococcus	SHF
28035	ENSG00000138615	rs2414877	0.124612716	0.169090317	0.146412512	0.19722455	-1.609141394	0.79084769	1.57953636	-0.773263368	1.034493764	0.568807515	1.074783808	0.59361222	0.528223645	0.383726356	0.920912325	0.999645249	Bacteria.Firmicutes.Bacilli.Lactobacillales.Streptococcaceae.Streptococcus	CILP
28036	ENSG00000138621	rs8024931	0.196731017	0.185864545	0.443236592	0.550562533	-0.412962148	0.763362522	0.267762844	-0.377848936	0.316665641	0.571019804	0.347123251	0.629750984	0.567911619	0.399455832	0.920912325	0.999645249	Bacteria.Firmicutes.Bacilli.Lactobacillales.Streptococcaceae.Streptococcus	PPCDC
28037	ENSG00000138678	rs2125429	0.238231724	0.203549862	0.877126888	0.983768696	0.633060825	-0.483138351	-0.09123537	-0.008676852	0.531894892	0.376207416	0.587806428	0.424886746	0.597584688	0.413704328	0.962177734	0.999645249	Bacteria.Firmicutes.Bacilli.Lactobacillales.Streptococcaceae.Streptococcus	GPAT3
28038	ENSG00000138685	rs308435	0.978141468	0.510135468	0.629542794	0.916464302	0.00832938	0.352238701	-0.161691154	0.062254205	0.302852498	0.53190514	0.333637799	0.591258918	0.816622509	0.577843755	0.945461267	0.999645249	Bacteria.Firmicutes.Bacilli.Lactobacillales.Streptococcaceae.Streptococcus	FGF2
28039	ENSG00000138688	rs1127348	0.874500678	0.478751614	0.903425269	0.20932737	0.046912151	0.268671944	0.039922252	-0.544174042	0.295865994	0.377156619	0.327761267	0.429230386	0.798972398	0.567424355	0.962177734	0.999645249	Bacteria.Firmicutes.Bacilli.Lactobacillales.Streptococcaceae.Streptococcus	BLTP1
28040	ENSG00000138744	rs28595360	0.559594335	0.650232141	0.572230913	0.402261152	0.181928817	0.208014925	-0.191475508	-0.418986455	0.310236885	0.456656331	0.337341029	0.497005519	0.723921842	0.621066816	0.94202221	0.999645249	Bacteria.Firmicutes.Bacilli.Lactobacillales.Streptococcaceae.Streptococcus	NAAA
28041	ENSG00000138750	rs4241590	0.958849873	0.749535972	0.805801033	0.843891279	0.025675066	0.13148344	-0.130382739	-0.088739957	0.495722222	0.410132955	0.528215274	0.448872917	0.814509783	0.644667144	0.962177734	0.999645249	Bacteria.Firmicutes.Bacilli.Lactobacillales.Streptococcaceae.Streptococcus	NUP54
28042	ENSG00000138756	rs1275045	0.74246809	0.560012883	0.866516052	0.423159678	0.190565524	0.212338647	-0.111090457	-0.328870405	0.577524718	0.362481019	0.658346988	0.408047446	0.769925112	0.5960446	0.962177734	0.999645249	Bacteria.Firmicutes.Bacilli.Lactobacillales.Streptococcaceae.Streptococcus	BMP2K
28043	ENSG00000138757	rs6844014	0.718070613	0.656013048	0.746925798	0.810175157	0.161526513	-0.164898824	0.170339353	-0.100418108	0.445481221	0.368527572	0.525659564	0.416388175	0.759759954	0.622794359	0.962177734	0.999645249	Bacteria.Firmicutes.Bacilli.Lactobacillales.Streptococcaceae.Streptococcus	G3BP2
28044	ENSG00000138767	rs6829203	0.512264613	0.789637704	0.113338085	0.24861827	0.403433144	-0.113807922	-1.144836995	0.552381251	0.612300775	0.424868568	0.713434175	0.474558034	0.709567889	0.653550777	0.920912325	0.999645249	Bacteria.Firmicutes.Bacilli.Lactobacillales.Streptococcaceae.Streptococcus	CNOT6L
28045	ENSG00000138769	rs2055998	0.450801347	0.960756657	0.666516515	0.424689433	0.284720638	-0.018600025	-0.17798465	-0.340349927	0.375331193	0.376585312	0.411168194	0.423693806	0.6880671	0.695193621	0.953336256	0.999645249	Bacteria.Firmicutes.Bacilli.Lactobacillales.Streptococcaceae.Streptococcus	CDKL2
28046	ENSG00000138771	rs17002205	0.518942712	0.582664426	0.461515141	0.961463324	0.190768417	-0.210047475	-0.236582254	0.022743837	0.29419066	0.380370738	0.319412675	0.468934017	0.711911091	0.603530675	0.920912325	0.999645249	Bacteria.Firmicutes.Bacilli.Lactobacillales.Streptococcaceae.Streptococcus	SHROOM3
28047	ENSG00000138772	rs3749482	0.55991291	0.680516814	0.420930972	0.49680196	-0.239031023	0.132754738	0.391702819	-0.251555034	0.407943076	0.320983173	0.483667311	0.368141152	0.723921842	0.628164469	0.920912325	0.999645249	Bacteria.Firmicutes.Bacilli.Lactobacillales.Streptococcaceae.Streptococcus	ANXA3
28048	ENSG00000138780	rs2544412	0.097877862	0.077522297	0.231292325	0.193014073	0.917228766	-0.692714114	-0.732401294	0.559823044	0.54628973	0.386300023	0.606206127	0.425675833	0.491834274	0.294756029	0.920912325	0.999645249	Bacteria.Firmicutes.Bacilli.Lactobacillales.Streptococcaceae.Streptococcus	GSTCD
28049	ENSG00000138785	rs10020333	0.969614223	0.871084936	0.897588438	0.945915663	0.016399393	-0.060506338	0.061038121	-0.027756778	0.428889179	0.371403355	0.472413237	0.40761674	0.815951807	0.673673842	0.962177734	0.999645249	Bacteria.Firmicutes.Bacilli.Lactobacillales.Streptococcaceae.Streptococcus	INTS12
28050	ENSG00000138794	rs4698747	0.640966578	0.262036145	0.827941319	0.325864799	-0.226564976	0.657496883	0.111995378	-0.607758683	0.48359047	0.581203412	0.51325352	0.613993527	0.744618031	0.448906228	0.962177734	0.999645249	Bacteria.Firmicutes.Bacilli.Lactobacillales.Streptococcaceae.Streptococcus	CASP6
28051	ENSG00000138795	rs78934491	0.640244195	0.22655066	0.828417366	0.279899267	0.127978425	-1.174363035	-0.066752619	1.077767182	0.272571821	0.962056961	0.306777087	0.989238733	0.744618031	0.429192211	0.962177734	0.999645249	Bacteria.Firmicutes.Bacilli.Lactobacillales.Streptococcaceae.Streptococcus	LEF1
28052	ENSG00000138798	rs62327604	0.355505806	0.745913392	0.926197978	0.167013077	-0.347180863	-0.154746722	0.038391014	0.703835349	0.373114057	0.475569492	0.412877754	0.503722761	0.656290803	0.644667144	0.962177734	0.999645249	Bacteria.Firmicutes.Bacilli.Lactobacillales.Streptococcaceae.Streptococcus	EGF
28053	ENSG00000138801	rs2189154	0.141773203	0.182327427	0.823422676	0.905214805	-1.366254582	0.73403453	0.229558022	-0.071931572	0.918790851	0.544612338	1.024655639	0.60176273	0.532576459	0.396719723	0.962177734	0.999645249	Bacteria.Firmicutes.Bacilli.Lactobacillales.Streptococcaceae.Streptococcus	PAPSS1
28054	ENSG00000138821	rs4557261	0.07023348	0.080586131	0.356882116	0.393713385	-1.157162488	0.705914532	0.640986744	-0.376737701	0.628819534	0.39780217	0.690853078	0.438822973	0.451823971	0.299627217	0.920912325	0.999645249	Bacteria.Firmicutes.Bacilli.Lactobacillales.Streptococcaceae.Streptococcus	SLC39A8
28055	ENSG00000138829	rs13175872	0.11734196	0.204669795	0.188839855	0.461333455	-0.442939347	0.576708511	0.419655519	-0.351366183	0.279143246	0.450194917	0.316068868	0.474190777	0.5240914	0.414370642	0.920912325	0.999645249	Bacteria.Firmicutes.Bacilli.Lactobacillales.Streptococcaceae.Streptococcus	FBN2
28056	ENSG00000138867	rs6004194	0.703661084	0.457787169	0.665159715	0.505365997	0.136013281	-0.387789054	-0.174150303	0.364391186	0.35602097	0.519210459	0.400572682	0.54408628	0.757551288	0.558918181	0.953336256	0.999645249	Bacteria.Firmicutes.Bacilli.Lactobacillales.Streptococcaceae.Streptococcus	GUCD1
28057	ENSG00000139112	rs58374689	0.295989637	0.139058171	0.458709527	0.210922386	-0.290018414	0.959089479	0.226578763	-0.875798031	0.275311133	0.640505644	0.303991896	0.693256746	0.620733488	0.362785002	0.920912325	0.999645249	Bacteria.Firmicutes.Bacilli.Lactobacillales.Streptococcaceae.Streptococcus	GABARAPL1
28058	ENSG00000139168	rs71453348	0.180145849	0.265396479	0.367701869	0.298859446	-0.401912243	0.694426984	0.304581494	-0.687886067	0.296689107	0.618224717	0.335808767	0.656925337	0.556542903	0.451113062	0.920912325	0.999645249	Bacteria.Firmicutes.Bacilli.Lactobacillales.Streptococcaceae.Streptococcus	ZCRB1
28059	ENSG00000139178	rs10842565	0.898247411	0.435062271	0.908562583	0.767904573	0.040976531	-0.455284281	0.04045898	0.189728834	0.319209201	0.57972612	0.350921723	0.64025069	0.802641991	0.549970184	0.962177734	0.999645249	Bacteria.Firmicutes.Bacilli.Lactobacillales.Streptococcaceae.Streptococcus	C1RL
28060	ENSG00000139190	rs2532491	0.714410219	0.506947141	0.285736111	0.390687016	0.124014489	-0.173075954	0.411194132	-0.247857446	0.33743989	0.259392107	0.382063663	0.286853725	0.759662135	0.577843755	0.920912325	0.999645249	Bacteria.Firmicutes.Bacilli.Lactobacillales.Streptococcaceae.Streptococcus	VAMP1
28061	ENSG00000139192	rs2534711	0.003539169	0.093666655	0.083433515	0.594109365	-0.866833947	0.786036943	0.569088268	-0.264628031	0.286541216	0.462126216	0.3237667	0.494177062	0.156559761	0.314330699	0.920912325	0.999645249	Bacteria.Firmicutes.Bacilli.Lactobacillales.Streptococcaceae.Streptococcus	TAPBPL
28062	ENSG00000139197	rs144401521	0.170022413	0.234936129	0.64138836	0.810191549	0.406949976	-0.448349688	-0.153663217	-0.098753254	0.293343175	0.374034093	0.328401328	0.40952085	0.553776203	0.430140353	0.947692306	0.999645249	Bacteria.Firmicutes.Bacilli.Lactobacillales.Streptococcaceae.Streptococcus	PEX5
28063	ENSG00000139344	rs7486703	0.094347875	0.023714249	0.831946386	0.54854624	-0.941485478	0.741629933	0.126738174	-0.212365475	0.554690228	0.320316199	0.594881415	0.35215593	0.487095636	0.17758571	0.962177734	0.999645249	Bacteria.Firmicutes.Bacilli.Lactobacillales.Streptococcaceae.Streptococcus	AMDHD1
28064	ENSG00000139372	rs4135054	0.612267751	0.805861563	0.909127471	0.192825876	-0.139487145	-0.140694042	-0.034749555	0.804502484	0.273901065	0.570170534	0.303282937	0.611462175	0.736741475	0.659166226	0.962177734	0.999645249	Bacteria.Firmicutes.Bacilli.Lactobacillales.Streptococcaceae.Streptococcus	TDG
28065	ENSG00000139428	rs4499061	0.145018898	0.929876605	0.131018237	0.888753053	-0.487655197	-0.052657498	0.556258749	0.091884849	0.330656914	0.59610023	0.363781445	0.654340827	0.535920061	0.68931643	0.920912325	0.999645249	Bacteria.Firmicutes.Bacilli.Lactobacillales.Streptococcaceae.Streptococcus	MMAB
28066	ENSG00000139505	rs4272884	0.478130818	0.353823271	0.774232283	0.620258535	0.517646453	-0.391797492	-0.2355636	0.236958313	0.725633709	0.419584089	0.817866107	0.475982299	0.698485337	0.506180757	0.962177734	0.999645249	Bacteria.Firmicutes.Bacilli.Lactobacillales.Streptococcaceae.Streptococcus	MTMR6
28067	ENSG00000139547	rs7954692	0.898200846	0.9325844	0.554807609	0.632726435	0.037278508	0.052113795	-0.191692592	0.316609588	0.290267839	0.613702354	0.322931392	0.659432439	0.802641991	0.689484723	0.935915861	0.999645249	Bacteria.Firmicutes.Bacilli.Lactobacillales.Streptococcaceae.Streptococcus	RDH16
28068	ENSG00000139610	rs4145127	0.138287094	0.034486132	0.459158517	0.228703568	-0.574657932	0.769786342	0.310353995	-0.469195399	0.383010442	0.356539536	0.416808025	0.386176327	0.53218467	0.212485171	0.920912325	0.999645249	Bacteria.Firmicutes.Bacilli.Lactobacillales.Streptococcaceae.Streptococcus	CELA1
28069	ENSG00000139620	rs10783277	0.673980026	0.698584336	0.531335142	0.49976679	-0.235835408	0.145326269	0.398212214	-0.284987524	0.558093217	0.373662419	0.632801687	0.419966731	0.750712256	0.63168201	0.929642254	0.999645249	Bacteria.Firmicutes.Bacilli.Lactobacillales.Streptococcaceae.Streptococcus	KANSL2
28070	ENSG00000139651	rs2272301	0.42598615	0.779213711	0.176419728	0.629477643	0.202841197	0.181730526	-0.38540492	0.334214218	0.253224115	0.645597351	0.282038102	0.689495096	0.681308716	0.652660262	0.920912325	0.999645249	Bacteria.Firmicutes.Bacilli.Lactobacillales.Streptococcaceae.Streptococcus	ZNF740
28071	ENSG00000139668	rs1058142	0.45482257	0.426183169	0.451709045	0.496741644	-0.348722503	0.446346959	0.369061681	-0.402224685	0.46382793	0.557451794	0.487494223	0.58855764	0.688850931	0.547154465	0.920912325	0.999645249	Bacteria.Firmicutes.Bacilli.Lactobacillales.Streptococcaceae.Streptococcus	WDFY2
28072	ENSG00000139714	rs116201316	0.564097411	0.751453689	0.609187815	0.337405337	-0.154986145	0.177010402	-0.154655244	0.571930109	0.267360446	0.556554778	0.301070254	0.591856236	0.725326027	0.644667144	0.944481953	0.999645249	Bacteria.Firmicutes.Bacilli.Lactobacillales.Streptococcaceae.Streptococcus	MORN3
28073	ENSG00000139719	rs2277333	0.458258517	0.069853633	0.893380245	0.430844231	-0.232233086	0.533982908	-0.046213821	-0.275026221	0.311264221	0.28977122	0.343479516	0.346987483	0.689967616	0.277166791	0.962177734	0.999645249	Bacteria.Firmicutes.Bacilli.Lactobacillales.Streptococcaceae.Streptococcus	VPS33A
28074	ENSG00000139734	rs9592021	0.848269764	0.894765874	0.905176127	0.935335378	0.066563685	-0.072657652	-0.044685818	0.051742512	0.34654252	0.547174522	0.373677892	0.635314356	0.794951148	0.679236611	0.962177734	0.999645249	Bacteria.Firmicutes.Bacilli.Lactobacillales.Streptococcaceae.Streptococcus	DIAPH3
28075	ENSG00000139835	rs9549753	0.33349731	0.626746272	0.623337511	0.893655908	-0.471684213	0.206864619	0.263228411	-0.061097697	0.484158733	0.42338453	0.53345236	0.455286747	0.652450924	0.616414305	0.945461267	0.999645249	Bacteria.Firmicutes.Bacilli.Lactobacillales.Streptococcaceae.Streptococcus	GRTP1
28076	ENSG00000139865	rs8022736	0.808701653	0.28211205	0.132658154	0.656973117	0.069430635	0.370838881	-0.482081155	0.165703967	0.285635342	0.341961167	0.316635459	0.371436344	0.786686548	0.461299522	0.920912325	0.999645249	Bacteria.Firmicutes.Bacilli.Lactobacillales.Streptococcaceae.Streptococcus	TTC6
28077	ENSG00000139899	rs1956905	0.23871844	0.340978524	0.9450191	0.869501506	-0.674151199	0.377375573	0.044903462	0.072924517	0.56701258	0.393443603	0.648650926	0.442148572	0.598320712	0.499029447	0.962177734	0.999645249	Bacteria.Firmicutes.Bacilli.Lactobacillales.Streptococcaceae.Streptococcus	CBLN3
28078	ENSG00000139921	rs4261445	0.279017527	0.54994635	0.097276518	0.222628218	0.590689495	-0.217764317	-0.993310602	0.494582002	0.541167686	0.362380174	0.590520098	0.401716795	0.618003642	0.593352156	0.920912325	0.999645249	Bacteria.Firmicutes.Bacilli.Lactobacillales.Streptococcaceae.Streptococcus	TMX1
28079	ENSG00000139977	rs11158159	0.701104709	0.857286667	0.708811176	0.925460818	0.397023316	-0.1091797	-0.403883585	0.060578675	1.029884595	0.604760171	1.076822473	0.645033895	0.757551288	0.672255629	0.958464844	0.999645249	Bacteria.Firmicutes.Bacilli.Lactobacillales.Streptococcaceae.Streptococcus	NAA30
28080	ENSG00000140043	rs8012900	0.529693924	0.136153265	0.262031214	0.614568956	-0.2324687	0.459166514	-0.45652066	0.172065171	0.367941233	0.30435002	0.403543505	0.340075081	0.716649341	0.360543278	0.920912325	0.999645249	Bacteria.Firmicutes.Bacilli.Lactobacillales.Streptococcaceae.Streptococcus	PTGR2
28081	ENSG00000140104	rs28391579	0.897635636	0.797430424	0.653036852	0.812387085	-0.077088538	-0.101264933	0.288858292	-0.100411708	0.596914384	0.392937152	0.639631369	0.421367593	0.802641991	0.655918365	0.949664268	0.999645249	Bacteria.Firmicutes.Bacilli.Lactobacillales.Streptococcaceae.Streptococcus	CLBA1
28082	ENSG00000140105	rs12891492	0.66955811	0.971141699	0.920589045	0.520859401	-0.187222675	-0.020205102	0.046706958	0.383206161	0.43675082	0.556401727	0.466724806	0.593684054	0.749698525	0.696821249	0.962177734	0.999645249	Bacteria.Firmicutes.Bacilli.Lactobacillales.Streptococcaceae.Streptococcus	WARS1
28083	ENSG00000140199	rs347866	0.89041178	0.743174853	0.771804525	0.425469247	0.049301932	0.133720647	0.116300115	-0.352867917	0.356444012	0.406408703	0.399369572	0.440021229	0.802641991	0.643755737	0.962177734	0.999645249	Bacteria.Firmicutes.Bacilli.Lactobacillales.Streptococcaceae.Streptococcus	SLC12A6
28084	ENSG00000140280	rs2622775	0.995023517	0.519768915	0.458264209	0.660551744	0.002807765	-0.244830665	0.367459794	-0.187674754	0.448466953	0.378311804	0.492516133	0.425429032	0.817702964	0.581789661	0.920912325	0.999645249	Bacteria.Firmicutes.Bacilli.Lactobacillales.Streptococcaceae.Streptococcus	LYSMD2
28085	ENSG00000140319	rs2291620	0.83771552	0.729385528	0.644637887	0.663356298	-0.083753182	0.120255557	-0.20377136	0.16966154	0.407307118	0.34614449	0.439778483	0.388018088	0.793097905	0.640203763	0.947692306	0.999645249	Bacteria.Firmicutes.Bacilli.Lactobacillales.Streptococcaceae.Streptococcus	SRP14
28086	ENSG00000140323	rs76277863	0.583722757	0.474764838	0.826933125	0.850426424	-0.131887934	0.438953681	-0.058700449	0.123446038	0.239506818	0.610624969	0.267420313	0.652064615	0.732110266	0.565288054	0.962177734	0.999645249	Bacteria.Firmicutes.Bacilli.Lactobacillales.Streptococcaceae.Streptococcus	DISP2
28087	ENSG00000140374	rs62027053	0.887967009	0.718633296	0.859057303	NA	-0.038090333	0.095519248	-0.054957337	NA	0.269352783	0.264004554	0.308300114	NA	0.802641991	0.638574369	0.962177734	NA	Bacteria.Firmicutes.Bacilli.Lactobacillales.Streptococcaceae.Streptococcus	ETFA
28088	ENSG00000140386	rs907594	0.291323949	0.06712078	0.969370339	0.400817751	-0.345255273	0.688892174	0.014138605	-0.342709147	0.324567992	0.370064448	0.366817699	0.405273552	0.618577443	0.272198197	0.963765734	0.999645249	Bacteria.Firmicutes.Bacilli.Lactobacillales.Streptococcaceae.Streptococcus	SCAPER
28089	ENSG00000140471	rs7180844	0.157327348	0.062031981	0.792153506	0.982498541	0.638726821	-0.578911648	-0.127138952	-0.007617706	0.446545557	0.304965023	0.480521685	0.345946886	0.54230413	0.264570089	0.962177734	0.999645249	Bacteria.Firmicutes.Bacilli.Lactobacillales.Streptococcaceae.Streptococcus	LINS1
28090	ENSG00000140575	rs3539	0.962831729	0.551622047	0.342466296	0.124117664	0.013384683	0.149729692	0.334117823	-0.452621782	0.286134372	0.25021725	0.349426655	0.290594711	0.815029419	0.593352156	0.920912325	0.999645249	Bacteria.Firmicutes.Bacilli.Lactobacillales.Streptococcaceae.Streptococcus	IQGAP1
28091	ENSG00000140577	rs8033595	0.125677121	0.196069953	0.407345879	0.597024404	-0.565108378	0.404395628	0.365802694	-0.18896572	0.364344245	0.309633069	0.43866546	0.355695743	0.528223645	0.407705212	0.920912325	0.999645249	Bacteria.Firmicutes.Bacilli.Lactobacillales.Streptococcaceae.Streptococcus	CRTC3
28092	ENSG00000140598	rs72749575	0.489263981	0.480730199	0.818226278	0.954547602	0.209764776	-0.385651115	-0.077644956	0.033195007	0.301658771	0.543823084	0.33649603	0.580190433	0.700167184	0.568807838	0.962177734	0.999645249	Bacteria.Firmicutes.Bacilli.Lactobacillales.Streptococcaceae.Streptococcus	EFL1
28093	ENSG00000140905	rs11860711	0.440850289	0.156898538	0.700859315	0.856221376	-0.191656985	0.902274935	-0.107528414	0.122934418	0.247159515	0.630135281	0.278689697	0.675847763	0.687759608	0.376989113	0.958464844	0.999645249	Bacteria.Firmicutes.Bacilli.Lactobacillales.Streptococcaceae.Streptococcus	GCSH
28094	ENSG00000140931	rs3743719	0.909898315	0.517147623	0.99318375	0.556057775	0.044081583	-0.203739392	0.003807468	0.213543736	0.388035939	0.312844576	0.443997357	0.36088479	0.805803401	0.580583681	0.967950358	0.999645249	Bacteria.Firmicutes.Bacilli.Lactobacillales.Streptococcaceae.Streptococcus	CMTM3
28095	ENSG00000140950	rs8053110	0.016803653	0.02118393	0.173812605	0.295372788	-0.913611083	0.709296689	0.604232206	-0.375243006	0.372399358	0.300412664	0.439473968	0.355755366	0.304174379	0.168243322	0.920912325	0.999645249	Bacteria.Firmicutes.Bacilli.Lactobacillales.Streptococcaceae.Streptococcus	MEAK7
28096	ENSG00000140961	rs9931745	0.018171795	0.30404432	0.108733633	0.87376082	-0.702833582	0.509091527	0.543866259	-0.08646047	0.290140041	0.491463779	0.334498559	0.542066495	0.312410835	0.47434497	0.920912325	0.999645249	Bacteria.Firmicutes.Bacilli.Lactobacillales.Streptococcaceae.Streptococcus	OSGIN1
28097	ENSG00000140968	rs16940186	0.875894965	0.92990978	0.484533625	0.394756168	0.052413331	-0.047383191	-0.255738454	0.515832082	0.334306225	0.536647893	0.363786137	0.602173497	0.799146044	0.68931643	0.920912325	0.999645249	Bacteria.Firmicutes.Bacilli.Lactobacillales.Streptococcaceae.Streptococcus	IRF8
28098	ENSG00000140987	rs1878931	0.196525034	0.135136167	0.233602018	0.133865156	-0.731641815	0.56794355	0.743740971	-0.638521146	0.560772633	0.375456379	0.61867717	0.420715637	0.567911619	0.360332498	0.920912325	0.999645249	Bacteria.Firmicutes.Bacilli.Lactobacillales.Streptococcaceae.Streptococcus	ZSCAN32
28099	ENSG00000140988	rs6366	0.287501493	0.373045331	0.219327111	0.282845505	-1.2428173	0.571571286	1.54624982	-0.745016913	1.159046572	0.637291807	1.246869249	0.688058429	0.618424026	0.520752274	0.920912325	0.999645249	Bacteria.Firmicutes.Bacilli.Lactobacillales.Streptococcaceae.Streptococcus	RPS2
28100	ENSG00000140993	rs62034711	0.142580755	0.451733231	0.065661018	0.254279227	0.349750999	-0.287693923	-0.493729696	0.46449701	0.235688206	0.380035814	0.2637672	0.403897887	0.534856918	0.555539914	0.920912325	0.999645249	Bacteria.Firmicutes.Bacilli.Lactobacillales.Streptococcaceae.Streptococcus	TIGD7
28101	ENSG00000140995	rs79763192	0.587557361	0.030162619	0.361324443	0.145412717	-0.137012741	-1.420048857	0.258633247	1.008040363	0.251377167	0.640888539	0.281359601	0.684186857	0.733649746	0.199061927	0.920912325	0.999645249	Bacteria.Firmicutes.Bacilli.Lactobacillales.Streptococcaceae.Streptococcus	DEF8
28102	ENSG00000141012	rs897958	0.271034966	0.868401904	0.14685034	0.717828288	-0.414511316	-0.070738789	0.591261656	-0.164209508	0.373439946	0.425279228	0.402763039	0.452474085	0.615417483	0.67325607	0.920912325	0.999645249	Bacteria.Firmicutes.Bacilli.Lactobacillales.Streptococcaceae.Streptococcus	GALNS
28103	ENSG00000141013	rs200753547	0.35644719	0.637332371	0.60882118	0.403735218	-0.298610318	-0.382181039	0.183670585	0.732924629	0.32154824	0.806932473	0.357188312	0.872145344	0.656290803	0.617802902	0.944481953	0.999645249	Bacteria.Firmicutes.Bacilli.Lactobacillales.Streptococcaceae.Streptococcus	GAS8
28104	ENSG00000141027	rs178798	0.265376841	0.208320828	0.445019507	0.379614949	0.651562643	-0.542586995	-0.473200609	0.400882268	0.580039993	0.427021864	0.615865461	0.453208997	0.613175262	0.416084591	0.920912325	0.999645249	Bacteria.Firmicutes.Bacilli.Lactobacillales.Streptococcaceae.Streptococcus	NCOR1
28105	ENSG00000141161	rs79900800	0.896101157	0.882525442	0.209884261	0.076026262	0.033856986	-0.097676763	-0.366478438	1.278465582	0.25826852	0.658458112	0.289426464	0.709257504	0.802641991	0.676349659	0.920912325	0.999645249	Bacteria.Firmicutes.Bacilli.Lactobacillales.Streptococcaceae.Streptococcus	UNC45B
28106	ENSG00000141198	rs1802212	0.32720696	0.182359336	0.321210879	0.322467031	0.35221504	-0.50053244	-0.397070698	0.430197465	0.356824186	0.371394388	0.397275834	0.431546896	0.64650649	0.396719723	0.920912325	0.999645249	Bacteria.Firmicutes.Bacilli.Lactobacillales.Streptococcaceae.Streptococcus	TOM1L1
28107	ENSG00000141219	rs3764362	0.79869556	0.393359157	0.607152089	0.934639493	-0.125584396	0.339715618	-0.282161737	-0.03555696	0.49043573	0.395401927	0.546174646	0.431923224	0.784846731	0.530196401	0.944481953	0.999645249	Bacteria.Firmicutes.Bacilli.Lactobacillales.Streptococcaceae.Streptococcus	C17orf80
28108	ENSG00000141252	rs2474694	0.34140421	0.835164818	0.181798162	0.448928336	-0.431060179	0.073934259	0.663800611	-0.312105962	0.449813181	0.353911118	0.491898582	0.409727367	0.65513231	0.668053939	0.920912325	0.999645249	Bacteria.Firmicutes.Bacilli.Lactobacillales.Streptococcaceae.Streptococcus	VPS53
28109	ENSG00000141279	rs11079784	0.518290494	0.299338675	0.961973227	0.660259709	0.333761415	-0.470102413	-0.026438583	0.2116789	0.513900458	0.449392914	0.552427751	0.479401948	0.711911091	0.471989413	0.962177734	0.999645249	Bacteria.Firmicutes.Bacilli.Lactobacillales.Streptococcaceae.Streptococcus	NPEPPS
28110	ENSG00000141295	rs144723468	0.127283492	0.843930134	0.537424177	0.140036761	-0.506767824	0.078387416	0.222213548	0.715612055	0.328141575	0.396606736	0.358436848	0.479107869	0.528223645	0.669308883	0.9343632	0.999645249	Bacteria.Firmicutes.Bacilli.Lactobacillales.Streptococcaceae.Streptococcus	SCRN2
28111	ENSG00000141349	rs189051	0.36493919	0.771667958	0.175863432	0.34583811	-0.448669888	0.103406598	0.744505054	-0.383559693	0.491809041	0.35487521	0.544116005	0.403966194	0.659059635	0.65157298	0.920912325	0.999645249	Bacteria.Firmicutes.Bacilli.Lactobacillales.Streptococcaceae.Streptococcus	G6PC3
28112	ENSG00000141380	rs994729	0.468741318	0.216699139	0.286011482	0.109456754	0.223762051	-0.428020137	-0.37091453	0.624703057	0.307055129	0.343160158	0.344836359	0.385017061	0.693793208	0.42327835	0.920912325	0.999645249	Bacteria.Firmicutes.Bacilli.Lactobacillales.Streptococcaceae.Streptococcus	SS18
28113	ENSG00000141384	rs7236786	0.770781345	0.836296205	0.314291252	0.115517522	0.096016523	-0.063662864	-0.367029353	0.578068717	0.328201776	0.30688104	0.361966076	0.362453354	0.777408588	0.668053939	0.920912325	0.999645249	Bacteria.Firmicutes.Bacilli.Lactobacillales.Streptococcaceae.Streptococcus	TAF4B
28114	ENSG00000141391	rs56297932	0.937925073	0.018230124	0.555405082	0.253426374	0.021937156	-1.255926242	0.181975899	0.67809762	0.280614638	0.518737023	0.307026919	0.588563104	0.810961331	0.158733086	0.935915861	0.999645249	Bacteria.Firmicutes.Bacilli.Lactobacillales.Streptococcaceae.Streptococcus	PRELID3A
28115	ENSG00000141404	rs13353244	0.737554583	0.016507576	0.24386281	0.281523868	0.098206625	0.810646065	-0.379197037	-0.407765871	0.291839399	0.329491175	0.322476446	0.375549213	0.767142893	0.155068597	0.920912325	0.999645249	Bacteria.Firmicutes.Bacilli.Lactobacillales.Streptococcaceae.Streptococcus	GNAL
28116	ENSG00000141424	rs7242481	0.605109716	0.560544554	0.906085019	0.975588859	-0.163912714	0.210378002	0.043403529	-0.013117919	0.315484825	0.359622446	0.366484532	0.42707349	0.736741475	0.5960446	0.962177734	0.999645249	Bacteria.Firmicutes.Bacilli.Lactobacillales.Streptococcaceae.Streptococcus	SLC39A6
28117	ENSG00000141428	rs62101366	0.699593562	0.865016071	0.788007809	0.744297246	-0.10889358	0.172887987	0.085379501	-0.347514968	0.28097693	1.013076729	0.316228179	1.060989344	0.75680654	0.672797737	0.962177734	0.999645249	Bacteria.Firmicutes.Bacilli.Lactobacillales.Streptococcaceae.Streptococcus	C18orf21
28118	ENSG00000141429	rs2051291	0.835981134	0.364277003	0.772605652	0.628305077	-0.075890791	0.400558053	-0.123913573	-0.234811693	0.36511159	0.438461689	0.427056629	0.482768725	0.792075846	0.515224711	0.962177734	0.999645249	Bacteria.Firmicutes.Bacilli.Lactobacillales.Streptococcaceae.Streptococcus	GALNT1
28119	ENSG00000141458	rs1429934	0.704392449	0.256434865	0.663684434	0.204329136	0.244833548	-0.506643767	-0.306314643	0.614119102	0.642529007	0.442568698	0.701274848	0.479033572	0.757551288	0.444115252	0.953034914	0.999645249	Bacteria.Firmicutes.Bacilli.Lactobacillales.Streptococcaceae.Streptococcus	NPC1
28120	ENSG00000141503	rs8081550	0.731272002	0.480843401	0.984728487	0.80282735	0.275123909	-0.350465359	-0.01591029	0.130595676	0.797709558	0.494334162	0.828064129	0.520930779	0.764722495	0.568807838	0.96596285	0.999645249	Bacteria.Firmicutes.Bacilli.Lactobacillales.Streptococcaceae.Streptococcus	MINK1
28121	ENSG00000141526	rs10852794	0.282810287	0.567702307	0.211223369	0.495978898	-0.964944789	0.318124895	1.211178945	-0.410729947	0.891106472	0.553913846	0.959374621	0.599935721	0.618270224	0.597940959	0.920912325	0.999645249	Bacteria.Firmicutes.Bacilli.Lactobacillales.Streptococcaceae.Streptococcus	SLC16A3
28122	ENSG00000141556	rs9896263	0.21062022	0.085937077	0.431000808	0.21775917	1.225451583	-1.000421921	-0.806041794	0.760076196	0.969382715	0.573864941	1.017291758	0.610805023	0.580171223	0.308727883	0.920912325	0.999645249	Bacteria.Firmicutes.Bacilli.Lactobacillales.Streptococcaceae.Streptococcus	TBCD
28123	ENSG00000141560	rs58867683	0.032023717	0.001376357	0.708061622	0.797280485	1.000033266	-1.058421869	-0.178714412	0.088499115	0.456527309	0.316779125	0.475199768	0.343142318	0.371756051	0.048144266	0.958464844	0.999645249	Bacteria.Firmicutes.Bacilli.Lactobacillales.Streptococcaceae.Streptococcus	FN3KRP
28124	ENSG00000141569	rs56082951	0.588792053	0.775041345	0.347538769	0.636890103	-0.153161962	-0.168362317	0.297988999	-0.2965566	0.281939618	0.586708482	0.31495918	0.625322883	0.733656417	0.652010211	0.920912325	0.999645249	Bacteria.Firmicutes.Bacilli.Lactobacillales.Streptococcaceae.Streptococcus	TRIM65
28125	ENSG00000141576	rs28494893	5.87E-05	5.15E-07	0.299728886	0.277220944	-1.132266454	1.413845373	0.305959206	-0.314651134	0.263647121	0.254056723	0.292718934	0.287186336	0.020545693	0.000456114	0.920912325	0.999645249	Bacteria.Firmicutes.Bacilli.Lactobacillales.Streptococcaceae.Streptococcus	RNF157
28126	ENSG00000141639	rs11663013	0.145916379	0.090233636	0.181970352	0.153016858	0.568768964	-0.877076261	-0.561535011	0.781382807	0.386531193	0.510114335	0.416282587	0.540518987	0.536211072	0.310665161	0.920912325	0.999645249	Bacteria.Firmicutes.Bacilli.Lactobacillales.Streptococcaceae.Streptococcus	MAPK4
28127	ENSG00000141698	rs35051135	0.129811925	0.063519553	0.60133739	0.856428599	0.79024117	-0.619687583	0.322521251	-0.069520965	0.515153767	0.328347389	0.614317749	0.3827583	0.528223645	0.267188246	0.942815683	0.999645249	Bacteria.Firmicutes.Bacilli.Lactobacillales.Streptococcaceae.Streptococcus	NT5C3B
28128	ENSG00000141759	rs62101233	0.989007663	0.47764745	0.2481235	0.044034638	0.004290664	-0.357341538	-0.400393399	1.104662349	0.310252636	0.500367376	0.343620027	0.538057855	0.816622509	0.566834026	0.920912325	0.999645249	Bacteria.Firmicutes.Bacilli.Lactobacillales.Streptococcaceae.Streptococcus	TXNL4A
28129	ENSG00000141858	rs56202530	0.877976111	0.345644906	0.739375187	0.994980298	0.042833195	-0.549493023	0.103599391	0.003936826	0.277899682	0.57849432	0.310099545	0.6233908	0.799787021	0.500477409	0.962177734	0.999645249	Bacteria.Firmicutes.Bacilli.Lactobacillales.Streptococcaceae.Streptococcus	SAMD1
28130	ENSG00000141873	rs111318854	0.15560602	0.241423573	0.092883773	0.084805142	-0.411039013	0.851191754	0.545068428	-1.340172147	0.286155019	0.720092344	0.319674412	0.765911115	0.541800825	0.433362782	0.920912325	0.999645249	Bacteria.Firmicutes.Bacilli.Lactobacillales.Streptococcaceae.Streptococcus	SLC39A3
28131	ENSG00000141934	rs28453035	0.594209606	0.853865718	0.072136929	0.108785454	-0.297656784	0.074373639	1.136305329	-0.731883713	0.55600769	0.402212699	0.621761911	0.450203757	0.735723599	0.672255629	0.920912325	0.999645249	Bacteria.Firmicutes.Bacilli.Lactobacillales.Streptococcaceae.Streptococcus	PLPP2
28132	ENSG00000141959	rs2073436	0.008684655	0.030184007	0.073284682	0.224692455	-1.864472899	0.849610719	1.404636537	-0.530992758	0.689303534	0.383493084	0.771753027	0.433239661	0.222275025	0.199061927	0.920912325	0.999645249	Bacteria.Firmicutes.Bacilli.Lactobacillales.Streptococcaceae.Streptococcus	PFKL
28133	ENSG00000141971	rs55761990	0.1104774	0.737778743	0.025033989	0.237364776	-0.473227936	0.125367764	0.770578417	-0.485724582	0.292514876	0.372884765	0.336037679	0.407342308	0.507858405	0.641800105	0.920912325	0.999645249	Bacteria.Firmicutes.Bacilli.Lactobacillales.Streptococcaceae.Streptococcus	MVB12A
28134	ENSG00000141994	rs61027285	0.426802833	0.344401019	0.057100298	0.239810958	-0.256733273	-0.367445564	0.681916263	-0.521724212	0.321071374	0.385835763	0.352153595	0.439842314	0.681308716	0.500449817	0.920912325	0.999645249	Bacteria.Firmicutes.Bacilli.Lactobacillales.Streptococcaceae.Streptococcus	DUS3L
28135	ENSG00000142082	rs1045288	0.759998407	0.814833442	0.676586916	0.612127969	-0.243039684	0.110427037	-0.35005421	0.256454941	0.792302122	0.469636273	0.835479698	0.50338423	0.774264064	0.661996055	0.954224744	0.999645249	Bacteria.Firmicutes.Bacilli.Lactobacillales.Streptococcaceae.Streptococcus	SIRT3
28136	ENSG00000142168	rs9967983	0.262539334	0.846200322	0.452975368	0.922443452	-0.447035054	0.083708741	0.332630902	0.046441047	0.395583727	0.429864599	0.440610452	0.47520094	0.611732472	0.669974701	0.920912325	0.999645249	Bacteria.Firmicutes.Bacilli.Lactobacillales.Streptococcaceae.Streptococcus	SOD1
28137	ENSG00000142185	rs2516560	0.662607195	0.684069395	0.818326864	0.520387653	-0.131704543	-0.255666843	0.080002182	0.426867422	0.300496219	0.625532763	0.346907179	0.660576382	0.748770078	0.629226642	0.962177734	0.999645249	Bacteria.Firmicutes.Bacilli.Lactobacillales.Streptococcaceae.Streptococcus	TRPM2
28138	ENSG00000142197	rs7281243	0.843981036	0.74031784	0.454041568	0.345560974	-0.061205098	-0.166246872	-0.271919553	0.498777234	0.309773947	0.49949548	0.361045879	0.525009856	0.793586141	0.643067277	0.920912325	0.999645249	Bacteria.Firmicutes.Bacilli.Lactobacillales.Streptococcaceae.Streptococcus	DOP1B
28139	ENSG00000142207	rs743306	0.959810151	0.967757897	0.780838834	0.67623685	-0.072013499	0.030707654	-0.408395092	0.328372719	1.423654584	0.756828349	1.461872719	0.782832626	0.81455002	0.695707704	0.962177734	0.999645249	Bacteria.Firmicutes.Bacilli.Lactobacillales.Streptococcaceae.Streptococcus	URB1
28140	ENSG00000142230	rs71363729	0.226333018	0.24519726	0.582250194	0.657925721	-0.424021015	0.513499224	0.216689233	-0.217597464	0.347200206	0.437939453	0.391966419	0.489212288	0.589636223	0.434881658	0.94202221	0.999645249	Bacteria.Firmicutes.Bacilli.Lactobacillales.Streptococcaceae.Streptococcus	SAE1
28141	ENSG00000142252	rs3178166	0.387014392	0.07654171	0.829597669	0.366576564	0.38945744	-0.730598449	-0.105216753	0.400413515	0.447235878	0.406044549	0.486951193	0.440423945	0.667754006	0.293201161	0.962177734	0.999645249	Bacteria.Firmicutes.Bacilli.Lactobacillales.Streptococcaceae.Streptococcus	GEMIN7
28142	ENSG00000142444	rs4804546	0.944284238	0.627029813	0.94763607	0.796703313	0.027636866	-0.15505803	0.030098196	0.093807915	0.393952897	0.31761498	0.456545476	0.362670187	0.811554092	0.616465105	0.962177734	0.999645249	Bacteria.Firmicutes.Bacilli.Lactobacillales.Streptococcaceae.Streptococcus	TIMM29
28143	ENSG00000142494	rs56866369	0.140285543	0.073581867	0.499590056	0.535191691	-0.488774241	1.028660274	0.243067566	-0.384690549	0.327446998	0.565777908	0.358044043	0.617117188	0.53218467	0.285983972	0.920912325	0.999645249	Bacteria.Firmicutes.Bacilli.Lactobacillales.Streptococcaceae.Streptococcus	SLC47A1
28144	ENSG00000142515	rs6998	0.773814091	0.940506381	0.852476412	0.65829851	0.082088579	0.031369942	-0.06248563	-0.20458198	0.284465818	0.418722347	0.334702698	0.46048699	0.778177215	0.6906573	0.962177734	0.999645249	Bacteria.Firmicutes.Bacilli.Lactobacillales.Streptococcaceae.Streptococcus	KLK3
28145	ENSG00000142556	rs2288884	0.493454301	0.391146001	0.239749816	0.893466311	0.181691021	0.310365178	-0.348170132	-0.05426263	0.263834731	0.359546132	0.293488058	0.403629284	0.701156392	0.529401418	0.920912325	0.999645249	Bacteria.Firmicutes.Bacilli.Lactobacillales.Streptococcaceae.Streptococcus	ZNF614
28146	ENSG00000142599	rs61784176	0.306197145	0.308126904	0.249972101	0.270091824	0.302334071	-0.453082417	-0.373880343	0.543814963	0.293178083	0.441131418	0.322134842	0.488959263	0.631024515	0.477630984	0.920912325	0.999645249	Bacteria.Firmicutes.Bacilli.Lactobacillales.Streptococcaceae.Streptococcus	RERE
28147	ENSG00000142621	rs10803375	0.717162242	0.579137584	0.066958706	0.072524819	-0.190665836	0.202678256	-1.064697334	0.722964066	0.524079825	0.363611568	0.571594373	0.396142064	0.759759954	0.602135838	0.920912325	0.999645249	Bacteria.Firmicutes.Bacilli.Lactobacillales.Streptococcaceae.Streptococcus	FHAD1
28148	ENSG00000142623	rs11203336	0.037822017	0.446941105	0.245033007	0.994747455	0.685988319	-0.589576365	-0.441008067	0.005279165	0.323670151	0.770590461	0.375982911	0.798890644	0.393888228	0.553665645	0.920912325	0.999645249	Bacteria.Firmicutes.Bacilli.Lactobacillales.Streptococcaceae.Streptococcus	PADI1
28149	ENSG00000142627	rs6603883	0.2637749	0.723266956	0.860863319	0.333437905	-0.687928318	0.134301763	0.113728779	0.398090409	0.610344202	0.377666207	0.646329239	0.408568042	0.611966989	0.639044482	0.962177734	0.999645249	Bacteria.Firmicutes.Bacilli.Lactobacillales.Streptococcaceae.Streptococcus	EPHA2
28150	ENSG00000142632	rs221052	0.05748269	0.025423902	0.942164942	0.929256014	0.98597756	-0.767694973	0.040972915	0.032695988	0.509980636	0.335710354	0.562614867	0.366873836	0.443865257	0.180952177	0.962177734	0.999645249	Bacteria.Firmicutes.Bacilli.Lactobacillales.Streptococcaceae.Streptococcus	ARHGEF19
28151	ENSG00000142669	rs3795685	0.212797166	0.612233552	0.179431017	0.542428309	-0.748681146	0.257577491	0.875654596	-0.326420874	0.595100312	0.505738017	0.645327483	0.533086477	0.581393158	0.612922273	0.920912325	0.999645249	Bacteria.Firmicutes.Bacilli.Lactobacillales.Streptococcaceae.Streptococcus	SH3BGRL3
28152	ENSG00000142675	rs17163746	0.151866951	0.821994856	0.097395895	0.480209576	-0.476672211	0.119753855	0.599018675	-0.43680925	0.328798771	0.530172087	0.356244484	0.615230365	0.539888714	0.664137549	0.920912325	0.999645249	Bacteria.Firmicutes.Bacilli.Lactobacillales.Streptococcaceae.Streptococcus	CNKSR1
28153	ENSG00000142676	rs12146103	0.686233895	0.915286361	0.197171072	0.357311978	0.146375545	-0.037427016	-0.523047421	0.355135478	0.360747153	0.350501434	0.401480039	0.383108226	0.75652963	0.684199722	0.920912325	0.999645249	Bacteria.Firmicutes.Bacilli.Lactobacillales.Streptococcaceae.Streptococcus	RPL11
28154	ENSG00000142684	rs8768	0.718968944	0.824753126	0.106234768	0.290826663	-0.231287119	-0.085502837	1.245374937	-0.475397381	0.640009039	0.384597568	0.760421484	0.446447817	0.759759954	0.665015884	0.920912325	0.999645249	Bacteria.Firmicutes.Bacilli.Lactobacillales.Streptococcaceae.Streptococcus	ZNF593
28155	ENSG00000142794	rs4654748	0.0028305	9.60E-05	0.718770315	0.24035186	0.758388985	-1.231227175	-0.100675226	0.383683095	0.244510418	0.296410386	0.278379026	0.323842347	0.141314429	0.010629775	0.95942265	0.999645249	Bacteria.Firmicutes.Bacilli.Lactobacillales.Streptococcaceae.Streptococcus	NBPF3
28156	ENSG00000142856	rs217490	0.393047699	0.463765055	0.350977102	0.409028001	-1.222100359	0.556942864	1.379062638	-0.656408325	1.421486279	0.755741344	1.468105694	0.790000235	0.67069181	0.560368007	0.920912325	0.999645249	Bacteria.Firmicutes.Bacilli.Lactobacillales.Streptococcaceae.Streptococcus	ITGB3BP
28157	ENSG00000142867	rs17124345	0.283947811	0.777701849	0.22087279	0.892566419	-0.328607403	-0.089749462	0.410937757	-0.05095798	0.304186283	0.316607121	0.332498124	0.375853275	0.618424026	0.652660262	0.920912325	0.999645249	Bacteria.Firmicutes.Bacilli.Lactobacillales.Streptococcaceae.Streptococcus	BCL10
28158	ENSG00000142892	rs111857274	0.227985108	0.287671227	0.308462087	0.415923097	0.839899583	-0.464619203	-0.774449425	0.38935424	0.69020986	0.433455979	0.754548452	0.47559587	0.589636223	0.464500901	0.920912325	0.999645249	Bacteria.Firmicutes.Bacilli.Lactobacillales.Streptococcaceae.Streptococcus	PIGK
28159	ENSG00000142937	rs1140279	0.236978103	0.045237097	0.207284698	0.059820612	0.408862693	-1.029337769	-0.475807862	1.079241438	0.34259816	0.504290838	0.373603127	0.56355636	0.597344515	0.240122606	0.920912325	0.999645249	Bacteria.Firmicutes.Bacilli.Lactobacillales.Streptococcaceae.Streptococcus	RPS8
28160	ENSG00000142961	rs2486166	0.268713111	0.607552197	0.325262368	0.6890002	-0.571502595	0.201656566	0.539067569	-0.16961316	0.512362889	0.390778255	0.543915014	0.421948046	0.614137995	0.612027872	0.920912325	0.999645249	Bacteria.Firmicutes.Bacilli.Lactobacillales.Streptococcaceae.Streptococcus	MOB3C
28161	ENSG00000143001	rs2495516	0.521794876	0.161781027	0.82207122	0.636734994	0.312482506	-0.460427973	0.136375987	0.182962056	0.485206857	0.325399844	0.604024927	0.3856182	0.714287821	0.379933997	0.962177734	0.999645249	Bacteria.Firmicutes.Bacilli.Lactobacillales.Streptococcaceae.Streptococcus	TMEM61
28162	ENSG00000143028	rs4970764	0.178257738	0.338267705	0.550819207	0.928632945	-0.454893842	0.311221297	0.227525936	-0.031607822	0.334324726	0.322643761	0.379456567	0.351559021	0.556478216	0.497219344	0.935915861	0.999645249	Bacteria.Firmicutes.Bacilli.Lactobacillales.Streptococcaceae.Streptococcus	SYPL2
28163	ENSG00000143036	rs9432391	0.340012539	0.861939099	0.962816595	0.076776643	0.243237868	0.092009191	0.013326165	-1.005444981	0.253084204	0.527012396	0.28476736	0.559252313	0.65513231	0.672797737	0.962177734	0.999645249	Bacteria.Firmicutes.Bacilli.Lactobacillales.Streptococcaceae.Streptococcus	SLC44A3
28164	ENSG00000143147	rs4540637	0.88526685	0.557309455	0.607382229	0.847604422	-0.076026324	0.194293031	-0.292319055	0.071125917	0.524844521	0.32939748	0.566199181	0.368657282	0.802364229	0.595293145	0.944481953	0.999645249	Bacteria.Firmicutes.Bacilli.Lactobacillales.Streptococcaceae.Streptococcus	GPR161
28165	ENSG00000143149	rs12408101	0.024047074	0.029937693	0.028449355	0.059267571	0.671131546	-1.34219497	-0.754896601	1.213869754	0.290581913	0.604894488	0.336975226	0.632444476	0.331978758	0.199061927	0.920912325	0.999645249	Bacteria.Firmicutes.Bacilli.Lactobacillales.Streptococcaceae.Streptococcus	ALDH9A1
28166	ENSG00000143155	rs4656147	0.865342289	0.567022268	0.436040719	0.850796871	0.068215241	0.220754126	-0.342222964	0.083552188	0.400700765	0.3836978	0.43669612	0.442447117	0.798117294	0.597940959	0.920912325	0.999645249	Bacteria.Firmicutes.Bacilli.Lactobacillales.Streptococcaceae.Streptococcus	TIPRL
28167	ENSG00000143156	rs4529780	0.773739497	0.593894998	0.046957043	0.020534498	0.128724944	-0.19768695	-1.024917833	0.971004507	0.44592596	0.368953709	0.50623008	0.409084301	0.778177215	0.608506285	0.920912325	0.983329253	Bacteria.Firmicutes.Bacilli.Lactobacillales.Streptococcaceae.Streptococcus	NME7
28168	ENSG00000143158	rs144434408	0.179126672	0.138175495	0.192548444	0.112470224	-0.529703358	0.641493201	0.549217547	-0.828701939	0.390096378	0.427433195	0.41716925	0.515159285	0.556478216	0.362562292	0.920912325	0.999645249	Bacteria.Firmicutes.Bacilli.Lactobacillales.Streptococcaceae.Streptococcus	MPC2
28169	ENSG00000143162	rs6667180	0.829648296	0.735613153	0.798872711	0.873742159	-0.125291625	0.160605656	-0.158203171	0.08028132	0.580034318	0.473627322	0.618375881	0.503251096	0.791167674	0.641552226	0.962177734	0.999645249	Bacteria.Firmicutes.Bacilli.Lactobacillales.Streptococcaceae.Streptococcus	CREG1
28170	ENSG00000143167	rs12040885	0.463215322	0.416895552	0.499716238	0.401541151	-0.317414276	0.309695643	0.322400856	-0.348527899	0.430182573	0.379087099	0.475044014	0.412791623	0.691185	0.543721024	0.920912325	0.999645249	Bacteria.Firmicutes.Bacilli.Lactobacillales.Streptococcaceae.Streptococcus	GPA33
28171	ENSG00000143185	rs3820404	0.952772093	0.283393049	0.479996384	0.631288201	0.021082665	-0.437296899	0.272275934	-0.213042339	0.35461918	0.404328074	0.383304154	0.441850833	0.813203068	0.461632137	0.920912325	0.999645249	Bacteria.Firmicutes.Bacilli.Lactobacillales.Streptococcaceae.Streptococcus	XCL2
28172	ENSG00000143195	rs186023662	0.048767461	0.689717673	0.276126702	0.518525361	0.579872907	-0.208788995	-0.355283955	-0.36069301	0.288818419	0.520674809	0.323527896	0.555680597	0.425584103	0.630527376	0.920912325	0.999645249	Bacteria.Firmicutes.Bacilli.Lactobacillales.Streptococcaceae.Streptococcus	ILDR2
28173	ENSG00000143198	rs6426927	0.783234165	0.653064099	0.861175424	0.539705038	-0.0845768	0.249302427	0.059587855	-0.366974438	0.306181949	0.55208758	0.339411634	0.595283624	0.781312685	0.621588245	0.962177734	0.999645249	Bacteria.Firmicutes.Bacilli.Lactobacillales.Streptococcaceae.Streptococcus	MGST3
28174	ENSG00000143222	rs57213460	0.893758875	0.481390029	0.713157709	0.427308631	0.063471926	-0.402854582	-0.188292514	0.47572872	0.473440188	0.568940921	0.509996182	0.595602154	0.802641991	0.568807838	0.958464844	0.999645249	Bacteria.Firmicutes.Bacilli.Lactobacillales.Streptococcaceae.Streptococcus	UFC1
28175	ENSG00000143294	rs113724141	0.096822379	0.700588574	0.051385136	0.489307795	-0.50827288	0.210087967	0.669113681	-0.401120576	0.301747645	0.543983303	0.337207061	0.576902339	0.49051192	0.632579359	0.920912325	0.999645249	Bacteria.Firmicutes.Bacilli.Lactobacillales.Streptococcaceae.Streptococcus	PRCC
28176	ENSG00000143303	rs8658	0.675412254	0.707484745	0.60332628	0.990334977	0.115458628	-0.128925385	-0.16177954	0.004541357	0.27450817	0.342101895	0.309843934	0.373479653	0.751766509	0.634940398	0.942815683	0.999645249	Bacteria.Firmicutes.Bacilli.Lactobacillales.Streptococcaceae.Streptococcus	METTL25B
28177	ENSG00000143322	rs1807915	0.797489689	0.803262786	0.993513261	0.695847618	0.070483362	0.129448588	-0.002538129	-0.222977605	0.273577638	0.517522596	0.31101228	0.567887307	0.784846731	0.658552817	0.967950358	0.999645249	Bacteria.Firmicutes.Bacilli.Lactobacillales.Streptococcaceae.Streptococcus	ABL2
28178	ENSG00000143324	rs4412552	0.224866528	0.216540537	0.62817146	0.990725251	0.43207406	-0.365381978	-0.190720516	-0.003972279	0.352665285	0.292838473	0.391965314	0.340425981	0.589636223	0.42327835	0.945461267	0.999645249	Bacteria.Firmicutes.Bacilli.Lactobacillales.Streptococcaceae.Streptococcus	XPR1
28179	ENSG00000143337	rs530854	0.375383046	0.346823168	0.3535959	0.329432325	-0.486108653	0.388025932	0.586907589	-0.455213442	0.54467728	0.409511302	0.62823277	0.463312636	0.666303351	0.501421101	0.920912325	0.999645249	Bacteria.Firmicutes.Bacilli.Lactobacillales.Streptococcaceae.Streptococcus	TOR1AIP1
28180	ENSG00000143353	rs1055642	0.708806112	0.892428673	0.758824467	0.733986123	0.136381277	-0.047565955	-0.123742723	-0.131571094	0.363609096	0.350382492	0.401370176	0.385536265	0.757868599	0.679093849	0.962177734	0.999645249	Bacteria.Firmicutes.Bacilli.Lactobacillales.Streptococcaceae.Streptococcus	LYPLAL1
28181	ENSG00000143376	rs3204344	0.070064698	0.100470181	0.007941503	0.005632513	0.873352766	-0.790143912	-1.388746301	1.448884422	0.47430022	0.47430022	0.507245596	0.506223932	0.451823971	0.322967389	0.920912325	0.983329253	Bacteria.Firmicutes.Bacilli.Lactobacillales.Streptococcaceae.Streptococcus	SNX27
28182	ENSG00000143452	rs951281	0.028091932	0.01256727	0.272648733	0.21270444	-0.942599155	1.077124565	0.50311799	-0.581257142	0.41977612	0.41977612	0.454809697	0.461926101	0.345623478	0.137487006	0.920912325	0.999645249	Bacteria.Firmicutes.Bacilli.Lactobacillales.Streptococcaceae.Streptococcus	HORMAD1
28183	ENSG00000143486	rs4844542	0.232777679	0.123420267	0.685964739	0.317237331	-0.410108467	0.638754265	0.161980544	-0.451495575	0.340538934	0.409322095	0.398844316	0.448006986	0.593114843	0.348440447	0.958464844	0.999645249	Bacteria.Firmicutes.Bacilli.Lactobacillales.Streptococcaceae.Streptococcus	EIF2D
28184	ENSG00000143514	rs116344907	0.603945803	0.906802393	0.464949638	0.467816851	-0.166412097	0.067675475	0.256585755	-0.481604873	0.319263331	0.575847862	0.349101312	0.659499776	0.736741475	0.681393696	0.920912325	0.999645249	Bacteria.Firmicutes.Bacilli.Lactobacillales.Streptococcaceae.Streptococcus	TP53BP2
28185	ENSG00000143554	rs36064263	0.161088647	0.52933951	0.448978194	0.197683884	-0.374009815	-0.601648988	0.226875359	1.281131943	0.263882436	0.951441655	0.297870974	0.984509788	0.542580837	0.585604507	0.920912325	0.999645249	Bacteria.Firmicutes.Bacilli.Lactobacillales.Streptococcaceae.Streptococcus	SLC27A3
28186	ENSG00000143612	rs9803862	0.623974442	0.739851595	0.717743547	0.273631455	-0.192892006	-0.110979254	-0.15753001	0.400326961	0.391629599	0.332821162	0.433932663	0.362637476	0.737473348	0.642972106	0.958751926	0.999645249	Bacteria.Firmicutes.Bacilli.Lactobacillales.Streptococcaceae.Streptococcus	C1orf43
28187	ENSG00000143621	rs11265625	0.812093571	0.858222381	0.550696295	0.581800772	-0.113748021	0.102718643	-0.309524778	0.331871943	0.476571979	0.572768236	0.516050547	0.599602945	0.786686548	0.672255629	0.935915861	0.999645249	Bacteria.Firmicutes.Bacilli.Lactobacillales.Streptococcaceae.Streptococcus	ILF2
28188	ENSG00000143627	rs145786315	0.983400817	0.873154556	0.631973359	0.548212815	0.007486492	0.07146313	-0.187674792	0.301355752	0.358471509	0.445880223	0.390022661	0.499306852	0.816622509	0.673673842	0.945461267	0.999645249	Bacteria.Firmicutes.Bacilli.Lactobacillales.Streptococcaceae.Streptococcus	PKLR
28189	ENSG00000143641	rs7022	0.973609649	0.230435834	0.595548688	0.713560286	0.013335412	-0.507106693	0.229647822	0.169562198	0.401582998	0.41895194	0.430536079	0.459940559	0.815951807	0.429192211	0.942815683	0.999645249	Bacteria.Firmicutes.Bacilli.Lactobacillales.Streptococcaceae.Streptococcus	GALNT2
28190	ENSG00000143674	rs10737197	0.299810681	0.620725175	0.060918926	0.193800803	0.574747736	-0.230177143	-1.141238066	0.647204092	0.549969576	0.462979749	0.598552502	0.492999506	0.624025069	0.615279196	0.920912325	0.999645249	Bacteria.Firmicutes.Bacilli.Lactobacillales.Streptococcaceae.Streptococcus	MAP3K21
28191	ENSG00000143740	rs9786978	0.256061537	0.327775624	0.150818892	0.127333388	-0.894015316	0.498205797	1.171357837	-0.816600738	0.780330575	0.50532345	0.805878263	0.52883473	0.610259058	0.49106879	0.920912325	0.999645249	Bacteria.Firmicutes.Bacilli.Lactobacillales.Streptococcaceae.Streptococcus	SNAP47
28192	ENSG00000143768	rs1223244	0.184372957	0.044760169	0.623451033	0.238854883	0.883079859	-0.845124916	-0.366935299	0.557284558	0.658303747	0.413093484	0.7438658	0.468856467	0.557941745	0.239835244	0.945461267	0.999645249	Bacteria.Firmicutes.Bacilli.Lactobacillales.Streptococcaceae.Streptococcus	LEFTY2
28193	ENSG00000143771	rs4654037	0.856598584	0.72653007	0.66778577	0.861558196	-0.12021626	0.146085148	-0.345734002	0.085400035	0.662662367	0.415917327	0.801943223	0.487796491	0.796284723	0.640140638	0.953336256	0.999645249	Bacteria.Firmicutes.Bacilli.Lactobacillales.Streptococcaceae.Streptococcus	CNIH4
28194	ENSG00000143797	rs16866884	0.541533004	0.754046705	0.752185693	0.07895354	0.184848604	0.12083785	-0.104308812	-0.835210898	0.301210954	0.384082085	0.328969512	0.468060532	0.71849743	0.645055732	0.962177734	0.999645249	Bacteria.Firmicutes.Bacilli.Lactobacillales.Streptococcaceae.Streptococcus	MBOAT2
28195	ENSG00000143819	rs11587753	0.247090902	0.062521458	0.348287791	NA	0.247921847	-0.394724395	-0.229005382	NA	0.212327457	0.208390263	0.242451855	NA	0.604876311	0.265087073	0.920912325	NA	Bacteria.Firmicutes.Bacilli.Lactobacillales.Streptococcaceae.Streptococcus	EPHX1
28196	ENSG00000143971	rs2861631	0.019176293	0.058551219	0.14207898	0.549931321	1.035587755	-0.567587114	-0.718449656	0.203864883	0.431315759	0.294862958	0.483526277	0.339237401	0.312410835	0.25896656	0.920912325	0.999645249	Bacteria.Firmicutes.Bacilli.Lactobacillales.Streptococcaceae.Streptococcus	ETAA1
28197	ENSG00000143994	rs2304678	0.264691604	0.144475112	0.387313633	0.741932526	0.310122206	-0.518997481	-0.261708166	0.138305048	0.275680427	0.351424969	0.300724782	0.418242368	0.613175262	0.36824404	0.920912325	0.999645249	Bacteria.Firmicutes.Bacilli.Lactobacillales.Streptococcaceae.Streptococcus	ABHD1
28198	ENSG00000144026	rs11686534	0.69038098	0.557538535	0.333012087	0.213332275	0.098418439	-0.165453353	-0.273247433	0.383049767	0.24598969	0.280667247	0.280190557	0.304833268	0.75680654	0.595293145	0.920912325	0.999645249	Bacteria.Firmicutes.Bacilli.Lactobacillales.Streptococcaceae.Streptococcus	ZNF514
28199	ENSG00000144034	rs11894953	0.535705059	0.77526807	0.345628201	0.644695007	0.577364132	-0.22059031	-0.920827197	0.367806685	0.927371801	0.769509908	0.969393072	0.793936102	0.716697819	0.652010211	0.920912325	0.999645249	Bacteria.Firmicutes.Bacilli.Lactobacillales.Streptococcaceae.Streptococcus	TPRKB
28200	ENSG00000144043	rs13429399	0.622094928	0.243750886	0.931327861	0.703869042	-0.186868312	0.443828542	-0.036430057	-0.169121305	0.377349802	0.377349802	0.42113836	0.443009398	0.736760294	0.434023646	0.962177734	0.999645249	Bacteria.Firmicutes.Bacilli.Lactobacillales.Streptococcaceae.Streptococcus	TEX261
28201	ENSG00000144115	rs35701411	0.640930907	0.642585363	0.505167659	0.496368595	-0.154787972	0.277663255	0.255470245	-0.42851499	0.330351039	0.59554873	0.381274046	0.626482105	0.744618031	0.618044556	0.920912325	0.999645249	Bacteria.Firmicutes.Bacilli.Lactobacillales.Streptococcaceae.Streptococcus	THNSL2
28202	ENSG00000144120	rs10188890	0.627581683	0.637429023	0.73723575	0.774974145	-0.262824278	0.170942171	-0.215577741	0.121439088	0.539224392	0.361029099	0.639821882	0.423060601	0.740041337	0.617802902	0.962177734	0.999645249	Bacteria.Firmicutes.Bacilli.Lactobacillales.Streptococcaceae.Streptococcus	TMEM177
28203	ENSG00000144134	rs793071	0.027359162	0.0172104	0.291832229	0.394679456	0.79232975	-0.618789852	-0.414781872	0.243661583	0.351137537	0.253198746	0.390343097	0.28439993	0.345623478	0.155094342	0.920912325	0.999645249	Bacteria.Firmicutes.Bacilli.Lactobacillales.Streptococcaceae.Streptococcus	RABL2A
28204	ENSG00000144161	rs2872046	0.98222677	0.784510238	0.407081556	0.557549912	0.012902239	0.103641406	-0.564362222	0.259513998	0.576975058	0.377478835	0.676391997	0.440240024	0.816622509	0.652660262	0.920912325	0.999645249	Bacteria.Firmicutes.Bacilli.Lactobacillales.Streptococcaceae.Streptococcus	ZC3H8
28205	ENSG00000144182	rs2516835	0.619706508	0.446908485	0.090175402	0.051228816	0.232685988	-0.274479976	-0.918777556	0.799765385	0.466662156	0.358726053	0.534269304	0.402771925	0.736741475	0.553665645	0.920912325	0.999645249	Bacteria.Firmicutes.Bacilli.Lactobacillales.Streptococcaceae.Streptococcus	LIPT1
28206	ENSG00000144191	rs10198581	0.612569235	0.102253712	0.368144349	0.85603417	-0.174539988	0.642706154	-0.350619829	-0.076842585	0.343023173	0.387858992	0.386926671	0.421896458	0.736741475	0.324773525	0.920912325	0.999645249	Bacteria.Firmicutes.Bacilli.Lactobacillales.Streptococcaceae.Streptococcus	CNGA3
28207	ENSG00000144229	rs16839301	0.658278867	0.296091557	0.761610248	0.101761935	0.121867838	0.692018573	0.095392557	-1.150809753	0.274291528	0.657065042	0.313147461	0.693471942	0.748392925	0.470284477	0.962177734	0.999645249	Bacteria.Firmicutes.Bacilli.Lactobacillales.Streptococcaceae.Streptococcus	THSD7B
28208	ENSG00000144306	rs11745	0.26679971	0.428215508	0.312283405	0.656400291	0.340247588	-0.330043178	-0.356857824	0.200318401	0.303809628	0.414022734	0.350466328	0.448225825	0.613175262	0.547195961	0.920912325	0.999645249	Bacteria.Firmicutes.Bacilli.Lactobacillales.Streptococcaceae.Streptococcus	SCRN3
28209	ENSG00000144320	rs747051	0.042322448	0.187831591	0.068804069	0.386099134	0.839279565	-0.50219867	-0.820561574	0.356615274	0.405353632	0.377363694	0.443568504	0.408728346	0.412214706	0.400653178	0.920912325	0.999645249	Bacteria.Firmicutes.Bacilli.Lactobacillales.Streptococcaceae.Streptococcus	LNPK
28210	ENSG00000144362	rs11685651	0.399479316	0.87354442	0.75521846	0.154635039	0.324248517	-0.051917171	-0.129274295	-0.54272344	0.382349292	0.324934417	0.412931183	0.376929219	0.674724396	0.673673842	0.962177734	0.999645249	Bacteria.Firmicutes.Bacilli.Lactobacillales.Streptococcaceae.Streptococcus	PHOSPHO2
28211	ENSG00000144369	rs2012128	0.40843756	0.595816109	0.496825938	0.63150293	0.261436628	-0.15586823	-0.243839405	0.15903197	0.314245803	0.292429574	0.356869575	0.330041087	0.678692595	0.608506285	0.920912325	0.999645249	Bacteria.Firmicutes.Bacilli.Lactobacillales.Streptococcaceae.Streptococcus	FAM171B
28212	ENSG00000144401	rs4530353	0.806764784	0.746695055	0.347886817	0.356684954	-0.216119324	0.169607256	-0.899973412	0.525602216	0.880014726	0.522906266	0.951917613	0.566258355	0.786267832	0.644667144	0.920912325	0.999645249	Bacteria.Firmicutes.Bacilli.Lactobacillales.Streptococcaceae.Streptococcus	METTL21A
28213	ENSG00000144455	rs11915920	0.00247042	0.001567585	0.357230555	0.491698451	1.066602905	-0.898196902	-0.374804557	0.218969356	0.338852156	0.272284484	0.404257659	0.316674452	0.13903468	0.052192885	0.920912325	0.999645249	Bacteria.Firmicutes.Bacilli.Lactobacillales.Streptococcaceae.Streptococcus	SUMF1
28214	ENSG00000144476	rs7572823	0.615509645	0.708057335	0.693463556	0.754421056	-0.137520271	0.164508993	0.12008431	-0.161747766	0.2725249	0.437420965	0.303327955	0.514924338	0.736741475	0.634940398	0.958464844	0.999645249	Bacteria.Firmicutes.Bacilli.Lactobacillales.Streptococcaceae.Streptococcus	ACKR3
28215	ENSG00000144488	rs35857491	0.955160442	0.839745051	0.491446971	0.386966802	-0.014802865	0.135749295	0.207134905	-0.609459754	0.262268123	0.668654303	0.299384936	0.699806356	0.813871104	0.668746246	0.920912325	0.999645249	Bacteria.Firmicutes.Bacilli.Lactobacillales.Streptococcaceae.Streptococcus	ESPNL
28216	ENSG00000144504	rs3821348	0.90332312	6.66E-05	0.459529804	NA	-0.027068365	-0.843106805	0.188849521	NA	0.222007735	0.198169008	0.2538595	NA	0.805106568	0.010411035	0.920912325	NA	Bacteria.Firmicutes.Bacilli.Lactobacillales.Streptococcaceae.Streptococcus	ANKMY1
28217	ENSG00000144550	rs293777	0.550955382	0.127795885	0.131003105	0.468333295	-0.195497889	-0.613591922	0.541840247	-0.347177472	0.326153546	0.397856749	0.354337889	0.475972011	0.722635768	0.351331745	0.920912325	0.999645249	Bacteria.Firmicutes.Bacilli.Lactobacillales.Streptococcaceae.Streptococcus	CPNE9
28218	ENSG00000144559	rs440746	0.294352157	0.258814503	0.313025606	0.259343033	-0.523337712	0.563928957	0.545132258	-0.59400368	0.495102614	0.495102614	0.536196863	0.522091422	0.619689448	0.446389726	0.920912325	0.999645249	Bacteria.Firmicutes.Bacilli.Lactobacillales.Streptococcaceae.Streptococcus	TAMM41
28219	ENSG00000144580	rs538483	0.960364487	0.773295066	0.723810144	0.524753816	0.028304325	-0.123385741	-0.222222125	0.297488634	0.567388543	0.426568047	0.626187439	0.465237321	0.814582642	0.652001003	0.960821727	0.999645249	Bacteria.Firmicutes.Bacilli.Lactobacillales.Streptococcaceae.Streptococcus	CNOT9
28220	ENSG00000144591	rs907676	0.17894993	0.468369893	0.498025138	0.965202896	-0.864869715	0.291447146	0.469426707	0.019000991	0.636664823	0.399600075	0.688951521	0.433897686	0.556478216	0.562941985	0.920912325	0.999645249	Bacteria.Firmicutes.Bacilli.Lactobacillales.Streptococcaceae.Streptococcus	GMPPA
28221	ENSG00000144647	rs2002182	0.412465243	0.092709813	0.715820495	0.674221528	0.429716474	-0.663191358	0.21134448	0.180830246	0.521004835	0.388740106	0.578049672	0.428263195	0.680457212	0.314330699	0.958464844	0.999645249	Bacteria.Firmicutes.Bacilli.Lactobacillales.Streptococcaceae.Streptococcus	POMGNT2
28222	ENSG00000144730	rs4299455	0.830188293	0.33720347	0.428790683	0.805751319	0.066637239	0.359591385	-0.280410172	-0.102805323	0.309491972	0.371963058	0.352201139	0.416382986	0.791167674	0.496915447	0.920912325	0.999645249	Bacteria.Firmicutes.Bacilli.Lactobacillales.Streptococcaceae.Streptococcus	IL17RD
28223	ENSG00000144746	rs7039	0.0707598	0.051858699	0.412849822	0.499310698	0.775268214	-0.65762236	-0.400866296	0.260614886	0.422101728	0.332107863	0.486427959	0.383640856	0.451823971	0.250479508	0.920912325	0.999645249	Bacteria.Firmicutes.Bacilli.Lactobacillales.Streptococcaceae.Streptococcus	ARL6IP5
28224	ENSG00000144827	rs1127874	0.340519756	0.304931575	0.578609675	0.899273978	0.310197317	-0.380817689	-0.20037446	-0.052905387	0.323095743	0.368312098	0.358977771	0.416359309	0.65513231	0.47517148	0.94202221	0.999645249	Bacteria.Firmicutes.Bacilli.Lactobacillales.Streptococcaceae.Streptococcus	ABHD10
28225	ENSG00000144840	rs7643599	0.094639791	0.231216287	0.043591433	0.140560256	0.838242373	-0.386803602	-1.122839368	0.542552908	0.494309935	0.320103313	0.545727185	0.363731136	0.487095636	0.429312054	0.920912325	0.999645249	Bacteria.Firmicutes.Bacilli.Lactobacillales.Streptococcaceae.Streptococcus	RABL3
28226	ENSG00000144852	rs1464602	0.452301697	0.249896499	0.852449127	0.648147521	-0.393479958	0.368186051	0.106213877	-0.162494741	0.520432864	0.317177497	0.568825496	0.354457052	0.688278555	0.438794618	0.962177734	0.999645249	Bacteria.Firmicutes.Bacilli.Lactobacillales.Streptococcaceae.Streptococcus	NR1I2
28227	ENSG00000144909	rs11711150	0.824457711	0.921693034	0.951302834	0.577650124	-0.065719417	-0.043597142	0.020250202	0.286146858	0.29510452	0.441812193	0.330327454	0.511346578	0.790097867	0.686541433	0.962177734	0.999645249	Bacteria.Firmicutes.Bacilli.Lactobacillales.Streptococcaceae.Streptococcus	OSBPL11
28228	ENSG00000145014	rs6437394	0.735418791	0.49645078	0.226592031	0.326190773	-0.109056249	-0.191243569	0.431825039	-0.313086753	0.321362065	0.279648613	0.353789837	0.316513397	0.767142893	0.574808145	0.920912325	0.999645249	Bacteria.Firmicutes.Bacilli.Lactobacillales.Streptococcaceae.Streptococcus	TMEM44
28229	ENSG00000145103	rs7640335	0.179417038	0.264088006	0.432821686	0.596302801	0.369400932	-0.737836462	-0.247104731	0.361012483	0.272226981	0.655057155	0.313108259	0.678207022	0.556478216	0.450597761	0.920912325	0.999645249	Bacteria.Firmicutes.Bacilli.Lactobacillales.Streptococcaceae.Streptococcus	ILDR1
28230	ENSG00000145113	rs62282504	0.28556304	0.48967509	0.357973726	0.877506377	-0.38787735	0.260588772	0.372805983	-0.066131748	0.360268152	0.375104006	0.402728115	0.427400908	0.618424026	0.571111611	0.920912325	0.999645249	Bacteria.Firmicutes.Bacilli.Lactobacillales.Streptococcaceae.Streptococcus	MUC4
28231	ENSG00000145147	rs73255313	0.356039657	0.839625775	0.284210172	0.488939687	0.267231953	-0.091014464	-0.332822217	0.351873377	0.287514223	0.447967814	0.308257238	0.505643547	0.656290803	0.668746246	0.920912325	0.999645249	Bacteria.Firmicutes.Bacilli.Lactobacillales.Streptococcaceae.Streptococcus	SLIT2
28232	ENSG00000145191	rs844540	0.736700923	0.955715282	0.86098911	0.939992983	-0.117738395	-0.024778164	0.069154816	0.036496004	0.348702828	0.444510519	0.393371429	0.482968642	0.767142893	0.695055971	0.962177734	0.999645249	Bacteria.Firmicutes.Bacilli.Lactobacillales.Streptococcaceae.Streptococcus	EIF2B5
28233	ENSG00000145214	rs11731377	0.556368477	0.848232459	0.488199911	0.809653729	-0.146402357	-0.121288057	0.193319199	-0.160576352	0.247612421	0.631290284	0.277326496	0.663976696	0.723921842	0.670515457	0.920912325	0.999645249	Bacteria.Firmicutes.Bacilli.Lactobacillales.Streptococcaceae.Streptococcus	DGKQ
28234	ENSG00000145217	rs11936407	0.650488713	0.523995686	0.280800585	0.165841891	0.374006567	-0.341503597	-0.940451653	0.789703097	0.821705494	0.533093255	0.864835963	0.563594402	0.745470064	0.583582537	0.920912325	0.999645249	Bacteria.Firmicutes.Bacilli.Lactobacillales.Streptococcaceae.Streptococcus	SLC26A1
28235	ENSG00000145241	rs4860244	0.544211485	0.716130521	0.697699821	0.350970175	0.169354583	0.182943665	-0.121005834	-0.494820517	0.277806867	0.500942251	0.310171379	0.526762369	0.720449165	0.638213411	0.958464844	0.999645249	Bacteria.Firmicutes.Bacilli.Lactobacillales.Streptococcaceae.Streptococcus	CENPC
28236	ENSG00000145246	rs4145947	0.375742564	0.132779276	0.742623193	0.353218462	0.419664201	-0.645611089	-0.168181989	0.422162465	0.470583632	0.424178354	0.510008256	0.451531148	0.666303351	0.357273124	0.962177734	0.999645249	Bacteria.Firmicutes.Bacilli.Lactobacillales.Streptococcaceae.Streptococcus	ATP10D
28237	ENSG00000145247	rs2290516	0.123636815	0.138836423	0.213012304	0.170851067	-0.534135739	0.462694053	0.501943128	-0.486648879	0.342482302	0.308823178	0.399166824	0.351483345	0.528223645	0.362562292	0.920912325	0.999645249	Bacteria.Firmicutes.Bacilli.Lactobacillales.Streptococcaceae.Streptococcus	OCIAD2
28238	ENSG00000145293	rs4693456	0.704028476	0.972925818	0.408619619	0.54468074	0.117339114	0.023020024	-0.283955271	0.436329382	0.307541102	0.675709795	0.341446434	0.716585939	0.757551288	0.697361645	0.920912325	0.999645249	Bacteria.Firmicutes.Bacilli.Lactobacillales.Streptococcaceae.Streptococcus	ENOPH1
28239	ENSG00000145348	rs6814166	0.871147863	0.719649342	0.352924038	0.419186386	0.045937922	0.211692913	-0.294504064	0.514449547	0.282117654	0.587274728	0.314798053	0.632841071	0.798964676	0.638574369	0.920912325	0.999645249	Bacteria.Firmicutes.Bacilli.Lactobacillales.Streptococcaceae.Streptococcus	TBCK
28240	ENSG00000145349	rs7676980	0.945648099	0.502474807	0.695875586	0.681508219	-0.027490876	0.297255482	-0.171438246	-0.200291922	0.401721354	0.440834785	0.436667344	0.485876565	0.811743573	0.57698478	0.958464844	0.999645249	Bacteria.Firmicutes.Bacilli.Lactobacillales.Streptococcaceae.Streptococcus	CAMK2D
28241	ENSG00000145375	rs12510530	0.253987996	0.399382481	0.042204237	0.069809359	0.648312809	-0.304584901	-1.409358089	0.774614145	0.563383703	0.359088062	0.680286267	0.420283961	0.610259058	0.534472371	0.920912325	0.999645249	Bacteria.Firmicutes.Bacilli.Lactobacillales.Streptococcaceae.Streptococcus	SPATA5
28242	ENSG00000145384	rs878374	0.001725187	0.000206045	0.182492624	0.093368853	-1.24085357	1.03566304	0.577695015	-0.521220949	0.379782276	0.263526617	0.428781345	0.306151609	0.115094897	0.01822619	0.920912325	0.999645249	Bacteria.Firmicutes.Bacilli.Lactobacillales.Streptococcaceae.Streptococcus	FABP2
28243	ENSG00000145431	rs9992082	0.097716239	0.016627435	0.353423603	0.142707403	-0.585081177	0.79681862	0.353371275	-0.523989658	0.348295506	0.32424547	0.378116502	0.353216995	0.491820531	0.155094342	0.920912325	0.999645249	Bacteria.Firmicutes.Bacilli.Lactobacillales.Streptococcaceae.Streptococcus	PDGFC
28244	ENSG00000145439	rs1458290	0.740346043	0.157588383	0.430191029	0.358461855	0.10400463	0.928916815	-0.274402387	-0.665610591	0.312521375	0.649837277	0.345707896	0.71976907	0.768394072	0.376989113	0.920912325	0.999645249	Bacteria.Firmicutes.Bacilli.Lactobacillales.Streptococcaceae.Streptococcus	CBR4
28245	ENSG00000145476	rs7663027	0.522725694	0.688853728	0.648571421	0.885199417	0.280494259	-0.180571061	-0.218772712	-0.070691332	0.436515754	0.448984703	0.47783696	0.487725928	0.714365823	0.630527376	0.947692306	0.999645249	Bacteria.Firmicutes.Bacilli.Lactobacillales.Streptococcaceae.Streptococcus	CYP4V2
28246	ENSG00000145494	rs4296839	0.176544214	0.042889774	0.080108148	NA	-0.334565785	-0.38955213	0.502603539	NA	0.244945206	0.188732968	0.282839041	NA	0.556478216	0.235092628	0.920912325	NA	Bacteria.Firmicutes.Bacilli.Lactobacillales.Streptococcaceae.Streptococcus	NDUFS6
28247	ENSG00000145545	rs540212	0.810479307	0.929446215	0.038554321	0.062721578	0.113347904	-0.037716133	-1.164014933	0.902053293	0.470771427	0.42434763	0.551375086	0.476479274	0.786686548	0.68931643	0.920912325	0.999645249	Bacteria.Firmicutes.Bacilli.Lactobacillales.Streptococcaceae.Streptococcus	SRD5A1
28248	ENSG00000145725	rs27361	0.434509899	0.05280701	0.489604115	0.054582325	-0.282857931	0.660578598	0.278210688	-0.759508911	0.359735999	0.334985141	0.400404146	0.38810324	0.684619337	0.250479508	0.920912325	0.999645249	Bacteria.Firmicutes.Bacilli.Lactobacillales.Streptococcaceae.Streptococcus	PPIP5K2
28249	ENSG00000145734	rs6453405	0.51982064	0.162695835	0.313676597	0.07627784	-0.286831478	0.516703599	0.52122365	-0.746431008	0.443266458	0.365980026	0.513375673	0.414462903	0.712282568	0.380694153	0.920912325	0.999645249	Bacteria.Firmicutes.Bacilli.Lactobacillales.Streptococcaceae.Streptococcus	BDP1
28250	ENSG00000145736	rs28478097	0.086476693	0.330942933	0.932760592	0.399936729	0.701640759	-0.377192694	0.039286787	-0.355128111	0.403184781	0.385113506	0.463864239	0.419170874	0.475392062	0.492329154	0.962177734	0.999645249	Bacteria.Firmicutes.Bacilli.Lactobacillales.Streptococcaceae.Streptococcus	GTF2H2
28251	ENSG00000145743	rs56855707	0.192996273	0.175560647	0.223128707	0.814506894	0.424576823	-0.564043509	-0.431635268	0.1170475	0.322824819	0.411934112	0.350973011	0.496899592	0.56625427	0.388726487	0.920912325	0.999645249	Bacteria.Firmicutes.Bacilli.Lactobacillales.Streptococcaceae.Streptococcus	FBXL17
28252	ENSG00000145794	rs11747639	0.196876274	0.866551861	0.272052991	0.571812273	0.357843445	0.089797059	-0.334956708	-0.348224948	0.274489957	0.532301717	0.302415457	0.61283224	0.567911619	0.673219127	0.920912325	0.999645249	Bacteria.Firmicutes.Bacilli.Lactobacillales.Streptococcaceae.Streptococcus	MEGF10
28253	ENSG00000145817	rs12521171	0.654117259	0.017993514	0.59040329	0.023696976	0.112303464	-0.976160044	-0.153196061	1.057018879	0.249510864	0.402324179	0.283228797	0.456476699	0.747077287	0.158393021	0.942815683	0.983329253	Bacteria.Firmicutes.Bacilli.Lactobacillales.Streptococcaceae.Streptococcus	YIPF5
28254	ENSG00000145882	rs6887230	0.199065255	0.149202911	0.662806377	0.993662401	-0.419390347	0.471810701	0.157238081	-0.002890697	0.323294536	0.323294487	0.358979587	0.362550267	0.567911619	0.371392422	0.953034914	0.999645249	Bacteria.Firmicutes.Bacilli.Lactobacillales.Streptococcaceae.Streptococcus	PCYOX1L
28255	ENSG00000145979	rs202039	0.917163412	0.858529604	0.102813133	0.127441953	-0.045202812	-0.055867289	0.846555539	-0.55523033	0.432950236	0.312204855	0.511727202	0.35967437	0.806026279	0.672255629	0.920912325	0.999645249	Bacteria.Firmicutes.Bacilli.Lactobacillales.Streptococcaceae.Streptococcus	TBC1D7
28256	ENSG00000145982	rs1815269	0.176745436	0.065280573	0.276228388	0.185050979	-0.545409305	0.84342305	0.472964177	-0.703131909	0.399433577	0.449932909	0.430781635	0.524980003	0.556478216	0.269061303	0.920912325	0.999645249	Bacteria.Firmicutes.Bacilli.Lactobacillales.Streptococcaceae.Streptococcus	FARS2
28257	ENSG00000146007	rs6848	0.866798469	0.596258069	0.484025707	0.946612337	0.086313612	0.220016741	-0.381760371	-0.029709697	0.512608866	0.413278481	0.542418215	0.441998207	0.79853487	0.608601713	0.920912325	0.999645249	Bacteria.Firmicutes.Bacilli.Lactobacillales.Streptococcaceae.Streptococcus	ZMAT2
28258	ENSG00000146013	rs7726580	0.449204658	0.130317611	0.646470362	0.183265645	-0.283831705	0.535541737	0.186984028	-0.515081902	0.372837496	0.349584731	0.405797872	0.382993104	0.6880671	0.352433016	0.947692306	0.999645249	Bacteria.Firmicutes.Bacilli.Lactobacillales.Streptococcaceae.Streptococcus	GFRA3
28259	ENSG00000146038	rs12055519	0.988968737	0.447593768	0.523404386	0.465500126	-0.0043912	0.275613383	-0.223612318	0.347365947	0.316401759	0.36075351	0.348564521	0.47319925	0.816622509	0.554215901	0.924331291	0.999645249	Bacteria.Firmicutes.Bacilli.Lactobacillales.Streptococcaceae.Streptococcus	DCDC2
28260	ENSG00000146085	rs3729619	0.052544358	0.019442938	0.372343338	0.195280094	-0.797971562	0.901388372	0.406014974	-0.538510734	0.404196345	0.376286319	0.452031157	0.411583502	0.434880081	0.162894858	0.920912325	0.999645249	Bacteria.Firmicutes.Bacilli.Lactobacillales.Streptococcaceae.Streptococcus	MMUT
28261	ENSG00000146147	rs9296740	0.699744476	0.781078382	0.94547051	0.116242693	0.118862144	0.116827149	0.023812017	-0.755551167	0.306860926	0.418659065	0.346827534	0.474697592	0.75680654	0.652660262	0.962177734	0.999645249	Bacteria.Firmicutes.Bacilli.Lactobacillales.Streptococcaceae.Streptococcus	MLIP
28262	ENSG00000146233	rs9349370	0.666848284	0.760599917	0.810858205	0.813256339	0.210779338	-0.101663783	-0.128531465	-0.089695664	0.487445063	0.332280587	0.534924388	0.378184815	0.748985457	0.647670654	0.962177734	0.999645249	Bacteria.Firmicutes.Bacilli.Lactobacillales.Streptococcaceae.Streptococcus	CYP39A1
28263	ENSG00000146243	rs12176511	0.000807931	0.000655963	0.10147654	0.579099168	1.248800478	-1.052231673	-0.639498705	0.181572671	0.35559245	0.294135475	0.385030551	0.325714388	0.080672901	0.030593669	0.920912325	0.999645249	Bacteria.Firmicutes.Bacilli.Lactobacillales.Streptococcaceae.Streptococcus	IRAK1BP1
28264	ENSG00000146278	rs9359837	0.284082001	0.351520026	0.460425688	0.616825187	-0.364516019	0.402287743	0.285978385	-0.238608551	0.337521147	0.428748791	0.385161874	0.474622421	0.618424026	0.505405724	0.920912325	0.999645249	Bacteria.Firmicutes.Bacilli.Lactobacillales.Streptococcaceae.Streptococcus	PNRC1
28265	ENSG00000146350	rs68165630	0.244918929	0.734593716	0.416189272	0.669831371	0.325959283	-0.260986261	-0.256020492	-0.350393549	0.27782982	0.766576366	0.312908323	0.818113977	0.604560603	0.641127352	0.920912325	0.999645249	Bacteria.Firmicutes.Bacilli.Lactobacillales.Streptococcaceae.Streptococcus	TBC1D32
28266	ENSG00000146386	rs12196167	0.044451376	0.098629827	0.137093628	0.492760329	0.79981282	-0.609120082	-0.647144508	0.272832686	0.390361913	0.36361333	0.429994806	0.395544505	0.412214706	0.320539802	0.920912325	0.999645249	Bacteria.Firmicutes.Bacilli.Lactobacillales.Streptococcaceae.Streptococcus	ABRACL
28267	ENSG00000146416	rs35362528	0.468760567	0.224695422	0.501400915	0.415056407	0.225473143	-0.7896905	-0.230746527	0.595473785	0.309416605	0.64431662	0.341339645	0.72601342	0.693793208	0.429192211	0.920912325	0.999645249	Bacteria.Firmicutes.Bacilli.Lactobacillales.Streptococcaceae.Streptococcus	AIG1
28268	ENSG00000146433	rs9457419	0.481339818	0.163762691	0.50394639	0.729911066	-0.223506832	0.470764294	-0.242325261	0.133767054	0.315616532	0.334300246	0.360617518	0.385816581	0.698485337	0.380694153	0.920912325	0.999645249	Bacteria.Firmicutes.Bacilli.Lactobacillales.Streptococcaceae.Streptococcus	TMEM181
28269	ENSG00000146476	rs6915598	0.555883041	0.74531616	0.788975064	0.75406066	0.242465099	-0.145237303	-0.119871188	-0.15019775	0.409579652	0.445260025	0.446064136	0.477430293	0.723921842	0.644560474	0.962177734	0.999645249	Bacteria.Firmicutes.Bacilli.Lactobacillales.Streptococcaceae.Streptococcus	ARMT1
28270	ENSG00000146477	rs2457558	0.85559693	0.306906584	0.362335977	0.457937589	0.053407361	0.383766959	-0.294516769	0.319040766	0.292329812	0.37269542	0.321076329	0.427306948	0.796284723	0.476141509	0.920912325	0.999645249	Bacteria.Firmicutes.Bacilli.Lactobacillales.Streptococcaceae.Streptococcus	SLC22A3
28271	ENSG00000146530	rs7796334	0.168402693	0.162752108	0.45200694	0.69249557	0.403012934	-1.041506429	-0.244780829	0.316807368	0.289387772	0.737796948	0.323545365	0.797585136	0.552938641	0.380694153	0.920912325	0.999645249	Bacteria.Firmicutes.Bacilli.Lactobacillales.Streptococcaceae.Streptococcus	VWDE
28272	ENSG00000146574	rs11771500	0.135482643	0.048001333	0.319070563	0.303183141	-0.545923111	0.701325999	0.394115643	-0.409396364	0.361224804	0.348084931	0.39256598	0.394511718	0.53218467	0.244839404	0.920912325	0.999645249	Bacteria.Firmicutes.Bacilli.Lactobacillales.Streptococcaceae.Streptococcus	CCZ1B
28273	ENSG00000146700	rs11771557	0.608824161	0.342643209	0.46800172	0.512665628	0.157496873	-0.527390156	0.24940944	-0.394451327	0.306290259	0.551758058	0.341678619	0.599240258	0.736741475	0.499395115	0.920912325	0.999645249	Bacteria.Firmicutes.Bacilli.Lactobacillales.Streptococcaceae.Streptococcus	SSC4D
28274	ENSG00000146701	rs3779419	0.908508928	0.105561696	0.729806093	0.126421914	0.031857179	-0.730690309	-0.110147011	0.740323657	0.276151074	0.445280228	0.317562089	0.478267781	0.805784297	0.330931038	0.960821727	0.999645249	Bacteria.Firmicutes.Bacilli.Lactobacillales.Streptococcaceae.Streptococcus	MDH2
28275	ENSG00000146707	rs2527935	1.60E-05	9.35E-08	0.179560534	0.296535026	-1.079102955	1.389742363	0.348226264	-0.27670443	0.231718204	0.231718204	0.256708311	0.262971567	0.010917296	0.000124341	0.920912325	0.999645249	Bacteria.Firmicutes.Bacilli.Lactobacillales.Streptococcaceae.Streptococcus	POMZP3
28276	ENSG00000146729	rs4275190	0.855378228	0.63852523	0.347374467	0.14431507	-0.110123414	0.186607428	0.624625708	-0.640345663	0.601848132	0.395403803	0.659971072	0.4334169	0.796284723	0.617802902	0.920912325	0.999645249	Bacteria.Firmicutes.Bacilli.Lactobacillales.Streptococcaceae.Streptococcus	NIPSNAP2
28277	ENSG00000146731	rs10255049	0.523446516	0.391308373	0.673175512	0.512173814	0.406672133	-0.402634308	-0.295634705	0.332955262	0.633980733	0.466597186	0.697775337	0.505225584	0.71440468	0.529401418	0.953890357	0.999645249	Bacteria.Firmicutes.Bacilli.Lactobacillales.Streptococcaceae.Streptococcus	CCT6A
28278	ENSG00000146733	rs34885337	0.942236351	0.687484938	0.845332298	0.917336683	-0.020343654	0.428716104	-0.061661072	-0.116220656	0.279692491	1.061056819	0.314844388	1.115497426	0.811204804	0.630015161	0.962177734	0.999645249	Bacteria.Firmicutes.Bacilli.Lactobacillales.Streptococcaceae.Streptococcus	PSPH
28279	ENSG00000146830	rs183181389	0.870873321	0.113267971	0.757811271	0.41044583	0.043873197	-0.518738107	0.091597973	0.300481638	0.268859564	0.32320074	0.295822154	0.362737855	0.798964676	0.337766904	0.962177734	0.999645249	Bacteria.Firmicutes.Bacilli.Lactobacillales.Streptococcaceae.Streptococcus	GIGYF1
28280	ENSG00000146833	rs2571996	0.019880563	0.001828434	0.953803555	0.558576356	-0.920565194	0.963090098	0.025451448	-0.200196257	0.385724943	0.296509122	0.437673852	0.340502274	0.315579721	0.055871087	0.962177734	0.999645249	Bacteria.Firmicutes.Bacilli.Lactobacillales.Streptococcaceae.Streptococcus	TRIM4
28281	ENSG00000146856	rs3735001	0.068506584	0.144156934	0.089495192	0.480765988	0.522467892	-0.434004629	-0.540332506	0.236894147	0.282117936	0.293637658	0.313523857	0.334081891	0.451823971	0.367785679	0.920912325	0.999645249	Bacteria.Firmicutes.Bacilli.Lactobacillales.Streptococcaceae.Streptococcus	AGBL3
28282	ENSG00000146909	rs1419934	0.550085546	0.710084453	0.15100961	0.208189262	-0.31756137	0.142477057	0.839523301	-0.530279193	0.528636732	0.381617884	0.577854584	0.417213337	0.722635768	0.63567594	0.920912325	0.999645249	Bacteria.Firmicutes.Bacilli.Lactobacillales.Streptococcaceae.Streptococcus	NOM1
28283	ENSG00000146955	rs9640467	0.305389106	0.151946427	0.068098183	0.020951257	-0.56574754	0.487131059	1.192795116	-0.939078336	0.547691126	0.336079305	0.643099451	0.396985346	0.629971939	0.372588922	0.920912325	0.983329253	Bacteria.Firmicutes.Bacilli.Lactobacillales.Streptococcaceae.Streptococcus	RAB19
28284	ENSG00000147364	rs17064969	0.896132089	0.569147685	0.291613925	0.480088028	0.036391901	0.216521554	-0.325389103	0.316621561	0.277688558	0.378418797	0.306077633	0.445826354	0.802641991	0.598278146	0.920912325	0.999645249	Bacteria.Firmicutes.Bacilli.Lactobacillales.Streptococcaceae.Streptococcus	FBXO25
28285	ENSG00000147419	rs7842666	0.567059221	0.287775067	0.844536948	0.393000309	-0.257859322	0.40822353	0.098580317	-0.357863502	0.448234018	0.380925667	0.500746888	0.416207087	0.72621764	0.464500901	0.962177734	0.999645249	Bacteria.Firmicutes.Bacilli.Lactobacillales.Streptococcaceae.Streptococcus	CCDC25
28286	ENSG00000147437	rs5890232	0.051212868	0.072980824	0.182844396	0.352525811	0.374433249	-0.49289309	-0.285261519	0.275860742	0.188555992	0.270517922	0.211901658	0.294624642	0.433237006	0.285316471	0.920912325	0.999645249	Bacteria.Firmicutes.Bacilli.Lactobacillales.Streptococcaceae.Streptococcus	GNRH1
28287	ENSG00000147526	rs2037203	0.296864332	0.524538171	0.744966466	0.804488576	0.496805171	-0.213739478	-0.168768484	-0.092369061	0.472473366	0.334089121	0.516665003	0.371647061	0.621407214	0.583942077	0.962177734	0.999645249	Bacteria.Firmicutes.Bacilli.Lactobacillales.Streptococcaceae.Streptococcus	TACC1
28288	ENSG00000147592	rs1201411001	0.208283693	0.242515137	0.538810368	0.633240749	-0.635723437	0.469136029	0.33652019	-0.210165416	0.50027992	0.39781118	0.544676691	0.438395081	0.577417407	0.433857427	0.934581768	0.999645249	Bacteria.Firmicutes.Bacilli.Lactobacillales.Streptococcaceae.Streptococcus	LACTB2
28289	ENSG00000147606	rs10808635	0.415656221	0.551739397	0.384092747	0.593170555	0.901701185	-0.367489778	-0.995521446	0.344103634	1.100793802	0.614303556	1.136164961	0.640957725	0.680457212	0.593352156	0.920912325	0.999645249	Bacteria.Firmicutes.Bacilli.Lactobacillales.Streptococcaceae.Streptococcus	SLC26A7
28290	ENSG00000147676	rs35250297	0.74292499	0.691720388	0.903138182	0.526183982	0.09320441	-0.213850311	0.037957365	-0.370656077	0.282984638	0.536954975	0.310701275	0.581674115	0.770140905	0.630700466	0.962177734	0.999645249	Bacteria.Firmicutes.Bacilli.Lactobacillales.Streptococcaceae.Streptococcus	MAL2
28291	ENSG00000147883	rs2069418	0.098043258	0.253234367	0.119713083	0.34003479	0.595109244	-0.351194298	-0.661286951	0.327214071	0.354617764	0.304698864	0.419489393	0.340475584	0.4918669	0.440581529	0.920912325	0.999645249	Bacteria.Firmicutes.Bacilli.Lactobacillales.Streptococcaceae.Streptococcus	CDKN2B
28292	ENSG00000147996	rs1196824726	0.981617247	0.720019562	0.175428552	0.224811802	-0.007831558	-0.218146722	0.548108979	-0.830529082	0.338605022	0.606015065	0.400172586	0.677809296	0.816622509	0.638574369	0.920912325	0.999645249	Bacteria.Firmicutes.Bacilli.Lactobacillales.Streptococcaceae.Streptococcus	ZNG1E
28293	ENSG00000148057	rs2780970	0.310334591	0.453370419	0.449418225	0.505167279	-0.558728221	0.360464421	0.452391265	-0.33988909	0.5464983	0.4778989	0.594536255	0.507263663	0.635303699	0.5556747	0.920912325	0.999645249	Bacteria.Firmicutes.Bacilli.Lactobacillales.Streptococcaceae.Streptococcus	IDNK
28294	ENSG00000148082	rs13297937	0.53441886	0.543642286	0.337535771	0.151720825	0.213584364	-0.250576044	-0.356796381	0.713943572	0.341980599	0.410459311	0.369327617	0.492285231	0.716697819	0.590135091	0.920912325	0.999645249	Bacteria.Firmicutes.Bacilli.Lactobacillales.Streptococcaceae.Streptococcus	SHC3
28295	ENSG00000148110	rs7031496	0.235422644	0.22830431	0.602654673	0.586814152	-0.564823536	0.413627884	0.27930503	-0.206936021	0.471697165	0.340145663	0.533939248	0.378909587	0.59633741	0.429192211	0.942815683	0.999645249	Bacteria.Firmicutes.Bacilli.Lactobacillales.Streptococcaceae.Streptococcus	MFSD14B
28296	ENSG00000148143	rs10114389	0.251738161	0.051074707	0.081988201	0.857393814	0.309943458	0.73694183	-0.517122515	0.081368336	0.268054064	0.370879915	0.292789692	0.4510519	0.609213144	0.250479508	0.920912325	0.999645249	Bacteria.Firmicutes.Bacilli.Lactobacillales.Streptococcaceae.Streptococcus	ZNF462
28297	ENSG00000148154	rs10817231	0.585578989	0.744452081	0.785207628	0.42126443	-0.291435476	0.118770454	-0.158805746	0.33013075	0.531871092	0.362842982	0.580322795	0.407933502	0.733649746	0.644105698	0.962177734	0.999645249	Bacteria.Firmicutes.Bacilli.Lactobacillales.Streptococcaceae.Streptococcus	UGCG
28298	ENSG00000148158	rs4979179	0.222104414	0.031911772	0.304734102	0.043173412	-0.464521528	0.881792988	0.466147502	-0.939607308	0.376868635	0.402277285	0.45065425	0.455733186	0.589621983	0.20442303	0.920912325	0.999645249	Bacteria.Firmicutes.Bacilli.Lactobacillales.Streptococcaceae.Streptococcus	SNX30
28299	ENSG00000148180	rs10818525	0.009954283	0.155610402	0.157819003	0.980713763	-0.790065043	0.445043238	0.486357788	0.00838773	0.297676225	0.309831238	0.340430454	0.345659692	0.238855524	0.3757321	0.920912325	0.999645249	Bacteria.Firmicutes.Bacilli.Lactobacillales.Streptococcaceae.Streptococcus	GSN
28300	ENSG00000148218	rs1805312	0.723577257	0.547240527	0.611803675	0.435842124	0.11539701	0.289331127	-0.17733656	-0.447761711	0.324884926	0.478217663	0.347768536	0.571121252	0.761820412	0.592233037	0.944854562	0.999645249	Bacteria.Firmicutes.Bacilli.Lactobacillales.Streptococcaceae.Streptococcus	ALAD
28301	ENSG00000148225	rs16932806	0.081679728	0.2967031	0.212709474	0.948197913	0.503825229	-0.62396393	-0.399636958	0.041278821	0.284966294	0.593204645	0.317595749	0.632940179	0.466516101	0.470284477	0.920912325	0.999645249	Bacteria.Firmicutes.Bacilli.Lactobacillales.Streptococcaceae.Streptococcus	WDR31
28302	ENSG00000148290	rs523304	0.013933513	0.022701111	0.425628416	0.549763497	-0.964394815	0.684637454	0.339251809	-0.196457573	0.381741908	0.293447339	0.423188351	0.326773566	0.28483612	0.173677313	0.920912325	0.999645249	Bacteria.Firmicutes.Bacilli.Lactobacillales.Streptococcaceae.Streptococcus	SURF1
28303	ENSG00000148296	rs138992095	0.875307368	0.862690581	0.457619685	0.198342408	0.052271097	-0.093711537	-0.270026901	0.772897903	0.331814759	0.539731181	0.361403625	0.594831584	0.799146044	0.672797737	0.920912325	0.999645249	Bacteria.Firmicutes.Bacilli.Lactobacillales.Streptococcaceae.Streptococcus	SURF6
28304	ENSG00000148300	rs3124779	0.966118732	0.934714496	0.64305581	0.671838132	-0.018136379	-0.032618898	0.221679114	-0.186548241	0.425355859	0.396689783	0.476145324	0.438395169	0.815325959	0.689710585	0.947692306	0.999645249	Bacteria.Firmicutes.Bacilli.Lactobacillales.Streptococcaceae.Streptococcus	REXO4
28305	ENSG00000148341	rs11537529	0.14342827	0.615271495	0.017788038	0.052233253	-0.523569879	0.140444529	0.940685825	-0.607125467	0.353581339	0.278132029	0.386978225	0.3071099	0.534856918	0.613657457	0.920912325	0.999645249	Bacteria.Firmicutes.Bacilli.Lactobacillales.Streptococcaceae.Streptococcus	SH3GLB2
28306	ENSG00000148356	rs3824414	0.486024118	0.914313635	0.313209936	0.701212534	-0.364105126	0.056187218	0.582779587	-0.214243789	0.519715296	0.520192812	0.573447201	0.555962625	0.699195158	0.684111647	0.920912325	0.999645249	Bacteria.Firmicutes.Bacilli.Lactobacillales.Streptococcaceae.Streptococcus	LRSAM1
28307	ENSG00000148357	rs111898507	0.404118228	0.325086789	0.23416971	0.91504102	-0.281355439	-0.399354193	0.442535177	0.0509341	0.335073904	0.402798011	0.368572643	0.475611568	0.675058338	0.489922895	0.920912325	0.999645249	Bacteria.Firmicutes.Bacilli.Lactobacillales.Streptococcaceae.Streptococcus	HMCN2
28308	ENSG00000148459	rs11015245	0.457263928	0.442872234	0.226460817	0.0775072	-0.40336404	0.29460366	0.696741771	-0.757458295	0.539433295	0.381612847	0.570670343	0.422383343	0.689967616	0.552092516	0.920912325	0.999645249	Bacteria.Firmicutes.Bacilli.Lactobacillales.Streptococcaceae.Streptococcus	PDSS1
28309	ENSG00000148468	rs11259612	0.136575334	0.047925563	0.900263065	0.508908965	-0.826288001	0.873870121	0.073721032	-0.303873112	0.548289841	0.433571107	0.585960999	0.457537945	0.53218467	0.244839404	0.962177734	0.999645249	Bacteria.Firmicutes.Bacilli.Lactobacillales.Streptococcaceae.Streptococcus	FAM171A1
28310	ENSG00000148484	rs921744	0.212676578	0.052861918	0.559221665	0.300083451	-0.362249115	1.201950508	0.187197986	-0.702119324	0.287862282	0.609664826	0.3189187	0.672232409	0.581393158	0.250479508	0.93734537	0.999645249	Bacteria.Firmicutes.Bacilli.Lactobacillales.Streptococcaceae.Streptococcus	RSU1
28311	ENSG00000148584	rs17500846	0.684893708	0.55083651	0.171526074	0.916475247	0.124890589	0.424822135	-0.479571068	0.077628601	0.306412209	0.708528323	0.346925801	0.737374121	0.75652963	0.593352156	0.920912325	0.999645249	Bacteria.Firmicutes.Bacilli.Lactobacillales.Streptococcaceae.Streptococcus	A1CF
28312	ENSG00000148655	rs2093514	0.402058968	0.126990504	0.560312599	0.291404829	0.325311651	-0.490908125	-0.259608297	0.39827247	0.385720981	0.3176229	0.443514129	0.374471763	0.674724396	0.350567744	0.938073378	0.999645249	Bacteria.Firmicutes.Bacilli.Lactobacillales.Streptococcaceae.Streptococcus	LRMDA
28313	ENSG00000148690	rs1998840	0.543952354	0.000969235	0.779424267	0.143867136	-0.155381656	1.12157492	-0.07827954	-0.568425163	0.254721446	0.324707405	0.278360597	0.384301114	0.720449165	0.039319142	0.962177734	0.999645249	Bacteria.Firmicutes.Bacilli.Lactobacillales.Streptococcaceae.Streptococcus	FRA10AC1
28314	ENSG00000148719	rs9415066	0.428369672	0.900776759	0.199918024	0.449069645	-0.358386728	0.042827208	0.673483024	-0.294021861	0.449729125	0.342177662	0.520164737	0.386107674	0.682083404	0.681022366	0.920912325	0.999645249	Bacteria.Firmicutes.Bacilli.Lactobacillales.Streptococcaceae.Streptococcus	DNAJB12
28315	ENSG00000148832	rs2153817	0.731192535	0.841063301	0.853356712	0.802841693	-0.290738701	0.104959211	-0.165623952	0.138514397	0.842724479	0.521341009	0.892549184	0.552558686	0.764722495	0.668746246	0.962177734	0.999645249	Bacteria.Firmicutes.Bacilli.Lactobacillales.Streptococcaceae.Streptococcus	PAOX
28316	ENSG00000148834	rs2282326	0.070415871	0.524855839	0.23366402	0.908052826	-0.722916516	0.342468266	0.526201285	-0.065343274	0.393105452	0.53571243	0.437776562	0.563599808	0.451823971	0.584051143	0.920912325	0.999645249	Bacteria.Firmicutes.Bacilli.Lactobacillales.Streptococcaceae.Streptococcus	GSTO1
28317	ENSG00000148842	rs2274341	0.272201181	0.267744967	0.373322926	0.637200047	0.357573704	-0.411501933	-0.313554796	0.193510178	0.322935918	0.368166764	0.349812359	0.408414234	0.615417483	0.452671714	0.920912325	0.999645249	Bacteria.Firmicutes.Bacilli.Lactobacillales.Streptococcaceae.Streptococcus	CNNM2
28318	ENSG00000148843	rs7831	0.137745386	0.009164916	0.659531744	0.097149478	-0.491938947	1.41749755	0.165873232	-0.935887687	0.327419961	0.527948823	0.374804765	0.556166603	0.53218467	0.122007098	0.952164226	0.999645249	Bacteria.Firmicutes.Bacilli.Lactobacillales.Streptococcaceae.Streptococcus	PDCD11
28319	ENSG00000149050	rs7938434	0.497696888	0.526136253	0.467897588	0.588437807	0.257041389	0.35425997	-0.303425171	-0.32785254	0.37695639	0.555879215	0.415579855	0.602934528	0.701744713	0.58480888	0.920912325	0.999645249	Bacteria.Firmicutes.Bacilli.Lactobacillales.Streptococcaceae.Streptococcus	ZNF214
28320	ENSG00000149054	rs7933973	0.074914657	0.007420936	0.647002513	0.515530015	-0.628523792	0.861686947	0.179747428	-0.241275099	0.347331433	0.311908346	0.39072488	0.36905071	0.455933706	0.114035378	0.947692306	0.999645249	Bacteria.Firmicutes.Bacilli.Lactobacillales.Streptococcaceae.Streptococcus	ZNF215
28321	ENSG00000149084	rs11555762	0.159104486	0.356539326	0.824987138	0.29682803	0.359715058	-0.319587907	-0.063834256	-0.396073925	0.25257639	0.3442036	0.287521225	0.376647047	0.542580837	0.5087701	0.962177734	0.999645249	Bacteria.Firmicutes.Bacilli.Lactobacillales.Streptococcaceae.Streptococcus	HSD17B12
28322	ENSG00000149089	rs2956111	0.994885513	0.722153026	0.857400957	0.423295813	0.00290158	-0.16103476	-0.086451978	0.39328946	0.450946006	0.450946006	0.4792565	0.488119672	0.817702964	0.639044482	0.962177734	0.999645249	Bacteria.Firmicutes.Bacilli.Lactobacillales.Streptococcaceae.Streptococcus	APIP
28323	ENSG00000149150	rs2848626	0.156471757	0.050465826	0.030366578	0.006544958	0.96351759	-0.802971344	-1.696384977	1.288697125	0.672203094	0.403016856	0.766582247	0.458899903	0.54230413	0.250299277	0.920912325	0.983329253	Bacteria.Firmicutes.Bacilli.Lactobacillales.Streptococcaceae.Streptococcus	SLC43A1
28324	ENSG00000149179	rs4752968	0.452963681	0.887469721	0.604017793	0.617025254	-0.254268169	0.077146198	0.19043179	0.299456605	0.336800646	0.543074723	0.365418221	0.595995981	0.688653303	0.67849751	0.942815683	0.999645249	Bacteria.Firmicutes.Bacilli.Lactobacillales.Streptococcaceae.Streptococcus	CSTPP1
28325	ENSG00000149196	rs10792848	0.937566303	0.367302963	0.76016642	0.854816857	-0.024320469	-0.584494303	0.104098909	0.130921065	0.309309946	0.643879999	0.339604778	0.712713528	0.810961331	0.517721382	0.962177734	0.999645249	Bacteria.Firmicutes.Bacilli.Lactobacillales.Streptococcaceae.Streptococcus	HIKESHI
28326	ENSG00000149231	rs11021568	0.915221844	0.431100971	0.827315477	0.370083458	0.031288419	0.316124465	-0.070311592	-0.433153691	0.292790046	0.399062503	0.321037828	0.479958906	0.805803401	0.549441735	0.962177734	0.999645249	Bacteria.Firmicutes.Bacilli.Lactobacillales.Streptococcaceae.Streptococcus	CCDC82
28327	ENSG00000149262	rs1124590	0.856611175	0.596948415	0.726911057	0.494536623	-0.059212012	0.312533342	-0.125246929	0.448162244	0.326420535	0.58816861	0.357107812	0.652418029	0.796284723	0.608601713	0.960821727	0.999645249	Bacteria.Firmicutes.Bacilli.Lactobacillales.Streptococcaceae.Streptococcus	INTS4
28328	ENSG00000149292	rs11214582	0.349286217	0.03096412	0.295186945	0.893436226	0.327681492	-0.619110197	0.428979049	-0.04325963	0.347608949	0.280810932	0.406542918	0.321692734	0.656290803	0.200282919	0.920912325	0.999645249	Bacteria.Firmicutes.Bacilli.Lactobacillales.Streptococcaceae.Streptococcus	TTC12
28329	ENSG00000149328	rs7112912	0.068613118	0.016685851	0.659969884	0.637361813	-0.71239343	0.696680542	0.190327366	-0.154000644	0.384824285	0.283655875	0.430653251	0.32518361	0.451823971	0.155094342	0.952164226	0.999645249	Bacteria.Firmicutes.Bacilli.Lactobacillales.Streptococcaceae.Streptococcus	GLB1L2
28330	ENSG00000149418	rs7108945	0.125148305	0.535714991	0.048683452	0.267710198	-0.379106299	0.38938325	0.556705276	-0.733116476	0.244074549	0.625449078	0.277172882	0.65586405	0.528223645	0.586912371	0.920912325	0.999645249	Bacteria.Firmicutes.Bacilli.Lactobacillales.Streptococcaceae.Streptococcus	ST14
28331	ENSG00000149474	rs35938148	0.926692615	0.060844855	0.184631778	0.361208274	0.027921648	0.929157698	-0.457182207	-0.471665244	0.302316595	0.487177767	0.341016341	0.512986014	0.808119892	0.26430138	0.920912325	0.999645249	Bacteria.Firmicutes.Bacilli.Lactobacillales.Streptococcaceae.Streptococcus	KAT14
28332	ENSG00000149499	rs113222038	0.072384877	0.346057712	0.10715993	0.535623519	-0.659225097	0.50435319	0.647121443	-0.354140485	0.361035463	0.531429812	0.396195697	0.568712275	0.455404972	0.500802366	0.920912325	0.999645249	Bacteria.Firmicutes.Bacilli.Lactobacillales.Streptococcaceae.Streptococcus	EML3
28333	ENSG00000149506	rs11827017	0.642575446	0.930938272	0.344870801	0.386095932	-0.129475381	-0.061590657	0.293412469	-0.653868339	0.277698233	0.707972938	0.308399602	0.749414655	0.744618031	0.68945777	0.920912325	0.999645249	Bacteria.Firmicutes.Bacilli.Lactobacillales.Streptococcaceae.Streptococcus	ZP1
28334	ENSG00000149516	rs507035	0.074659915	0.18218327	0.301891923	0.620843209	-1.122162995	0.614792603	0.685847424	-0.241685212	0.619567209	0.455989119	0.65913467	0.486291768	0.455933706	0.396719723	0.920912325	0.999645249	Bacteria.Firmicutes.Bacilli.Lactobacillales.Streptococcaceae.Streptococcus	MS4A3
28335	ENSG00000149527	rs12746918	0.155066104	0.371774461	0.357693284	0.95427372	-0.35378453	0.361875246	0.250636284	-0.025558629	0.245969239	0.402406866	0.270593916	0.44404131	0.541800825	0.520011335	0.920912325	0.999645249	Bacteria.Firmicutes.Bacilli.Lactobacillales.Streptococcaceae.Streptococcus	PLCH2
28336	ENSG00000149532	rs2277285	0.666109196	0.613423854	0.066702113	0.046903106	-0.287921244	0.19467459	1.465441033	-0.911002655	0.664271521	0.383517342	0.785978855	0.449851254	0.748985457	0.612922273	0.920912325	0.999645249	Bacteria.Firmicutes.Bacilli.Lactobacillales.Streptococcaceae.Streptococcus	CPSF7
28337	ENSG00000149577	rs1794116	0.263599676	0.111653508	0.55524334	0.833063797	-0.395564726	0.392502362	-0.247260493	0.060891725	0.350823202	0.243431955	0.417003036	0.287755178	0.611966989	0.336917415	0.935915861	0.999645249	Bacteria.Firmicutes.Bacilli.Lactobacillales.Streptococcaceae.Streptococcus	SIDT2
28338	ENSG00000149600	rs199656954	0.42541107	0.862068965	0.837297727	0.762573384	-0.214012743	0.167247696	-0.065306409	0.297539546	0.266837117	0.958876567	0.316769755	0.980828908	0.681308716	0.672797737	0.962177734	0.999645249	Bacteria.Firmicutes.Bacilli.Lactobacillales.Streptococcaceae.Streptococcus	COMMD7
28339	ENSG00000149679	rs146975578	0.067376861	0.206820175	0.46322747	0.998033125	-0.552611001	0.684163783	0.2445651	0.001400772	0.297140963	0.536647813	0.33146119	0.566089829	0.451823971	0.415734659	0.920912325	0.999645249	Bacteria.Firmicutes.Bacilli.Lactobacillales.Streptococcaceae.Streptococcus	CABLES2
28340	ENSG00000149743	rs11603538	0.017767057	0.074092823	0.157205107	0.316247966	-0.826105335	0.840339541	0.533543145	-0.493561909	0.339776969	0.463037958	0.372898214	0.488740414	0.312410835	0.2871303	0.920912325	0.999645249	Bacteria.Firmicutes.Bacilli.Lactobacillales.Streptococcaceae.Streptococcus	TRPT1
28341	ENSG00000149922	rs9783783	0.004995703	0.005010305	0.044764681	0.082908924	-1.417943003	1.142775848	1.074265495	-0.741528919	0.4881426	0.393553146	0.525107857	0.421137883	0.18192512	0.100252533	0.920912325	0.999645249	Bacteria.Firmicutes.Bacilli.Lactobacillales.Streptococcaceae.Streptococcus	TBX6
28342	ENSG00000149968	rs673163	0.092836065	0.150462243	0.318584332	0.648941172	-0.585280932	0.485605956	0.392540225	-0.177366741	0.343207228	0.333793928	0.390601123	0.387837409	0.483542063	0.372588922	0.920912325	0.999645249	Bacteria.Firmicutes.Bacilli.Lactobacillales.Streptococcaceae.Streptococcus	MMP3
28343	ENSG00000150048	rs7314451	0.800215245	0.933290381	0.718294088	0.98167237	-0.121403136	-0.033213606	0.20346348	0.010132638	0.477794024	0.39527934	0.561606522	0.439412304	0.784846731	0.689576775	0.959137026	0.999645249	Bacteria.Firmicutes.Bacilli.Lactobacillales.Streptococcaceae.Streptococcus	CLEC1A
28344	ENSG00000150316	rs6483382	0.96641565	0.821950958	0.902720558	0.90497462	0.027122486	-0.091002366	0.085938948	-0.054205101	0.641735962	0.402782955	0.700420826	0.452315474	0.815325959	0.664137549	0.962177734	0.999645249	Bacteria.Firmicutes.Bacilli.Lactobacillales.Streptococcaceae.Streptococcus	CWC15
28345	ENSG00000150403	rs2260728	0.604363365	0.333185082	0.867165723	0.703212071	0.27534147	-0.345189052	-0.100205768	0.153237509	0.528857005	0.354087779	0.596774336	0.400468473	0.736741475	0.493730668	0.962177734	0.999645249	Bacteria.Firmicutes.Bacilli.Lactobacillales.Streptococcaceae.Streptococcus	TMCO3
28346	ENSG00000150456	rs4770072	0.336160578	0.264956666	0.697659919	0.659317978	-0.313616994	0.655938217	0.140679786	-0.277838625	0.323702565	0.58341719	0.360551035	0.627379095	0.654020903	0.451062145	0.958464844	0.999645249	Bacteria.Firmicutes.Bacilli.Lactobacillales.Streptococcaceae.Streptococcus	EEF1AKMT1
28347	ENSG00000150459	rs927911	0.708159835	0.599781336	0.918442359	0.735089157	-0.328977613	0.273734336	0.094354191	-0.186949206	0.875056918	0.519164354	0.917943296	0.550180711	0.757847975	0.608713848	0.962177734	0.999645249	Bacteria.Firmicutes.Bacilli.Lactobacillales.Streptococcaceae.Streptococcus	SAP18
28348	ENSG00000150477	rs72898333	0.100021273	0.061773158	0.056464524	0.02163317	-0.568942163	0.955546517	0.727159328	-1.314595409	0.341058941	0.502859769	0.374528199	0.558782767	0.493787239	0.264570089	0.920912325	0.983329253	Bacteria.Firmicutes.Bacilli.Lactobacillales.Streptococcaceae.Streptococcus	KIAA1328
28349	ENSG00000150527	rs8015094	0.223743318	0.079345531	0.592647464	0.317286336	-0.571065088	0.59764636	0.281176014	-0.386200919	0.464970616	0.335375338	0.52300119	0.383255949	0.589636223	0.297354138	0.942815683	0.999645249	Bacteria.Firmicutes.Bacilli.Lactobacillales.Streptococcaceae.Streptococcus	MIA2
28350	ENSG00000150540	rs9287488	0.155366812	0.364357353	0.062957793	0.255331192	0.644508553	-0.536205785	-0.928584225	0.699090076	0.448426996	0.587044319	0.490945746	0.609246377	0.541800825	0.515224711	0.920912325	0.999645249	Bacteria.Firmicutes.Bacilli.Lactobacillales.Streptococcaceae.Streptococcus	HNMT
28351	ENSG00000150712	rs2052562	0.327969603	0.442841602	0.4782133	0.704761491	0.421208311	-0.342779065	-0.329479434	0.183829361	0.427398548	0.443986578	0.461949215	0.483066135	0.64655123	0.552092516	0.920912325	0.999645249	Bacteria.Firmicutes.Bacilli.Lactobacillales.Streptococcaceae.Streptococcus	MTMR12
28352	ENSG00000150722	rs10930990	0.156018422	0.402139471	0.079913214	0.27353516	0.500755773	-0.322702604	-0.689924628	0.471587108	0.348966709	0.38269325	0.387906464	0.427102187	0.54230413	0.536409424	0.920912325	0.999645249	Bacteria.Firmicutes.Bacilli.Lactobacillales.Streptococcaceae.Streptococcus	PPP1R1C
28353	ENSG00000150750	rs3087967	0.026232085	0.013765271	0.354590593	0.312554587	-1.583278127	1.089713107	0.693250489	-0.466472303	0.696289449	0.430548452	0.743608799	0.458376371	0.341170033	0.140908142	0.920912325	0.999645249	Bacteria.Firmicutes.Bacilli.Lactobacillales.Streptococcaceae.Streptococcus	POU2AF2
28354	ENSG00000150753	rs77720602	0.904277267	0.942838572	0.998991337	0.868408663	-0.036977338	-0.047868593	-0.000437898	0.120003901	0.306299198	0.665062006	0.345081979	0.721496843	0.805341382	0.690991672	0.968214725	0.999645249	Bacteria.Firmicutes.Bacilli.Lactobacillales.Streptococcaceae.Streptococcus	CCT5
28355	ENSG00000150756	rs7702689	0.018659138	0.054440486	0.109610487	0.277835113	1.206256292	-0.919848632	-0.912091028	0.556969955	0.500130234	0.469751884	0.562388431	0.509010072	0.312410835	0.254352918	0.920912325	0.999645249	Bacteria.Firmicutes.Bacilli.Lactobacillales.Streptococcaceae.Streptococcus	ATPSCKMT
28356	ENSG00000150873	rs11676318	0.258670955	0.932527382	0.084973829	0.429360254	0.382717916	0.032550081	-0.637678123	0.35921705	0.335905745	0.382991475	0.3646362	0.451744057	0.610935226	0.689484723	0.920912325	0.999645249	Bacteria.Firmicutes.Bacilli.Lactobacillales.Streptococcaceae.Streptococcus	C2orf50
28357	ENSG00000150893	rs1945504	0.781805768	0.873062082	0.787125168	0.472428268	0.110201512	0.069126396	0.117668181	-0.338541189	0.396267259	0.430983678	0.433966493	0.468450944	0.78114353	0.673673842	0.962177734	0.999645249	Bacteria.Firmicutes.Bacilli.Lactobacillales.Streptococcaceae.Streptococcus	FREM2
28358	ENSG00000150938	rs9295	0.84553653	0.887473608	0.833043184	0.912510655	-0.065680249	0.08038844	0.079507089	-0.065563024	0.335815713	0.56591834	0.375678446	0.594436958	0.794072579	0.67849751	0.962177734	0.999645249	Bacteria.Firmicutes.Bacilli.Lactobacillales.Streptococcaceae.Streptococcus	CRIM1
28359	ENSG00000150977	rs4930718	0.340356642	0.489896968	0.368696435	0.488277976	-0.303505806	0.333763352	0.321540878	-0.368363296	0.31601848	0.480681516	0.355248414	0.528531606	0.65513231	0.571111611	0.920912325	0.999645249	Bacteria.Firmicutes.Bacilli.Lactobacillales.Streptococcaceae.Streptococcus	RILPL2
28360	ENSG00000151065	rs6489342	0.424694897	0.280144165	0.346705942	0.269679536	0.253121429	-0.618590016	-0.331510963	0.67537049	0.315108788	0.568070447	0.349781429	0.606717175	0.681308716	0.461299522	0.920912325	0.999645249	Bacteria.Firmicutes.Bacilli.Lactobacillales.Streptococcaceae.Streptococcus	DCP1B
28361	ENSG00000151079	rs79064180	0.164502249	0.757291466	0.021827258	0.137362134	0.429632197	-0.139609604	-0.789902503	0.732170101	0.305634873	0.449881527	0.336272546	0.486828144	0.548704965	0.646575449	0.920912325	0.999645249	Bacteria.Firmicutes.Bacilli.Lactobacillales.Streptococcaceae.Streptococcus	KCNA6
28362	ENSG00000151090	rs6781559	0.177777496	0.829089576	0.270574566	0.736252156	0.396391719	-0.06286675	-0.368897954	-0.113066955	0.291001753	0.290073364	0.332023993	0.334275269	0.556478216	0.66670944	0.920912325	0.999645249	Bacteria.Firmicutes.Bacilli.Lactobacillales.Streptococcaceae.Streptococcus	THRB
28363	ENSG00000151131	rs9943769	0.826827009	0.813364787	0.834596791	0.644224002	0.070378369	-0.113803635	0.072917889	-0.246417198	0.320421443	0.480115695	0.347829347	0.531150963	0.791143741	0.661843848	0.962177734	0.999645249	Bacteria.Firmicutes.Bacilli.Lactobacillales.Streptococcaceae.Streptococcus	NOPCHAP1
28364	ENSG00000151135	rs1043156	0.864241021	0.736008764	0.551088704	0.227769448	-0.049237152	0.175084927	0.1894902	-0.68932467	0.286852845	0.517131321	0.316236917	0.566205353	0.797603122	0.641552226	0.935915861	0.999645249	Bacteria.Firmicutes.Bacilli.Lactobacillales.Streptococcaceae.Streptococcus	TMEM263
28365	ENSG00000151151	rs72797403	0.758186556	0.449595626	0.739531546	0.397319745	0.08918131	-0.710547497	-0.109742387	0.830923548	0.288479123	0.934174353	0.328691908	0.975313503	0.773265775	0.555539914	0.962177734	0.999645249	Bacteria.Firmicutes.Bacilli.Lactobacillales.Streptococcaceae.Streptococcus	IPMK
28366	ENSG00000151164	rs6606686	0.049720121	0.041369448	0.111791145	0.111723129	1.956833367	-1.160976834	-1.667665047	0.966682153	0.97886614	0.558039559	1.034699504	0.599659985	0.425584103	0.233004722	0.920912325	0.999645249	Bacteria.Firmicutes.Bacilli.Lactobacillales.Streptococcaceae.Streptococcus	RAD9B
28367	ENSG00000151208	rs12354903	0.788925544	0.995813447	0.947332919	0.55792494	-0.134616461	0.003169167	-0.035368168	0.374658448	0.500813743	0.601702108	0.533390679	0.6361783	0.782753414	0.702763766	0.962177734	0.999645249	Bacteria.Firmicutes.Bacilli.Lactobacillales.Streptococcaceae.Streptococcus	DLG5
28368	ENSG00000151224	rs2236569	0.058782163	0.129589222	0.378128556	0.723964364	1.26275402	-0.699332465	-0.635026055	0.176056858	0.656620642	0.455621621	0.715667166	0.496390157	0.443865257	0.351756915	0.920912325	0.999645249	Bacteria.Firmicutes.Bacilli.Lactobacillales.Streptococcaceae.Streptococcus	MAT1A
28369	ENSG00000151233	rs67788023	0.676618151	0.167494278	0.373357178	0.730653608	0.137344204	0.476587078	-0.32206275	-0.14818855	0.327835105	0.341477544	0.359330029	0.428638962	0.752242338	0.383726356	0.920912325	0.999645249	Bacteria.Firmicutes.Bacilli.Lactobacillales.Streptococcaceae.Streptococcus	GXYLT1
28370	ENSG00000151353	rs17042314	0.426439848	0.551656715	0.780813956	0.826457867	-0.211535462	0.580719293	0.082741606	-0.222328954	0.264338292	0.970540165	0.296143615	1.010039492	0.681308716	0.593352156	0.962177734	0.999645249	Bacteria.Firmicutes.Bacilli.Lactobacillales.Streptococcaceae.Streptococcus	TMEM18
28371	ENSG00000151445	rs11159261	0.884449541	0.98503334	0.891738299	0.928212181	-0.074076856	0.007349546	0.077057603	-0.038849264	0.507743441	0.390305488	0.563982792	0.429562591	0.802364229	0.701487499	0.962177734	0.999645249	Bacteria.Firmicutes.Bacilli.Lactobacillales.Streptococcaceae.Streptococcus	VIPAS39
28372	ENSG00000151470	rs57501568	0.901684686	0.764283303	0.2770102	0.203874646	0.034346646	0.150831808	-0.333073991	0.697860119	0.276967936	0.500932623	0.303866592	0.543801038	0.804341073	0.64812425	0.920912325	0.999645249	Bacteria.Firmicutes.Bacilli.Lactobacillales.Streptococcaceae.Streptococcus	C4orf33
28373	ENSG00000151552	rs34914923	0.260944425	0.043270436	0.685140613	0.441848613	0.399528943	-0.87268453	-0.159123146	0.377487535	0.352353877	0.423476657	0.390723818	0.487875339	0.611235731	0.236205121	0.958464844	0.999645249	Bacteria.Firmicutes.Bacilli.Lactobacillales.Streptococcaceae.Streptococcus	QDPR
28374	ENSG00000151576	rs13071100	0.820122043	0.751343076	0.467329677	0.86842898	0.075432707	0.189537033	-0.275653281	0.104732884	0.33041636	0.595666565	0.377059408	0.629781389	0.789397978	0.644667144	0.920912325	0.999645249	Bacteria.Firmicutes.Bacilli.Lactobacillales.Streptococcaceae.Streptococcus	QTRT2
28375	ENSG00000151632	rs1937865	0.088613881	0.096525665	0.578621749	0.362295764	-0.540628505	0.895436605	0.199675795	-0.513737563	0.312812676	0.531113388	0.357737487	0.560019267	0.480333163	0.317442553	0.94202221	0.999645249	Bacteria.Firmicutes.Bacilli.Lactobacillales.Streptococcaceae.Streptococcus	AKR1C2
28376	ENSG00000151640	rs7072915	0.473125059	0.052514381	0.062714685	0.585281772	0.214424324	-0.565542505	0.731402902	-0.182892684	0.297175431	0.286426703	0.386328545	0.333514995	0.695727032	0.250479508	0.920912325	0.999645249	Bacteria.Firmicutes.Bacilli.Lactobacillales.Streptococcaceae.Streptococcus	DPYSL4
28377	ENSG00000151657	rs4749247	0.426228089	0.124924386	0.359101672	0.07041921	-0.326317234	0.692011249	0.418186947	-0.869847401	0.407583997	0.445258601	0.452819736	0.473008866	0.681308716	0.349023533	0.920912325	0.999645249	Bacteria.Firmicutes.Bacilli.Lactobacillales.Streptococcaceae.Streptococcus	KIN
28378	ENSG00000151687	rs1898560	0.904118131	0.837041029	0.827946112	0.790937988	-0.02673013	-0.095017601	-0.054542403	0.129304112	0.221047861	0.460147817	0.249964539	0.485795061	0.805341382	0.668053939	0.962177734	0.999645249	Bacteria.Firmicutes.Bacilli.Lactobacillales.Streptococcaceae.Streptococcus	ANKAR
28379	ENSG00000151690	rs13429315	0.785770059	0.461265233	0.911533445	0.511460105	-0.080034256	0.452409288	-0.037128033	-0.420403251	0.293256207	0.610461475	0.332893023	0.636837685	0.782329634	0.559262826	0.962177734	0.999645249	Bacteria.Firmicutes.Bacilli.Lactobacillales.Streptococcaceae.Streptococcus	MFSD6
28380	ENSG00000151692	rs3771997	0.983047321	0.050247086	0.512459579	0.713141288	-0.006624814	-0.643931551	0.221836962	0.144863073	0.310596829	0.322877562	0.336843797	0.392342655	0.816622509	0.249931851	0.920912325	0.999645249	Bacteria.Firmicutes.Bacilli.Lactobacillales.Streptococcaceae.Streptococcus	RNF144A
28381	ENSG00000151693	rs12475160	0.016762809	0.018789548	0.237378788	0.414925419	1.019956941	-0.682197198	-0.559190376	0.265132682	0.415585113	0.283173522	0.468966949	0.323163805	0.304174379	0.161302307	0.920912325	0.999645249	Bacteria.Firmicutes.Bacilli.Lactobacillales.Streptococcaceae.Streptococcus	ASAP2
28382	ENSG00000151694	rs7340151	0.537010389	0.551442203	0.465468258	0.495493889	-0.465977292	0.25953199	0.588572807	-0.324958891	0.750868742	0.43351427	0.801725789	0.474117849	0.716697819	0.593352156	0.920912325	0.999645249	Bacteria.Firmicutes.Bacilli.Lactobacillales.Streptococcaceae.Streptococcus	ADAM17
28383	ENSG00000151725	rs7680323	0.760525638	0.445533814	0.120528567	0.13336429	-0.172838997	0.25350543	-0.998158277	0.579887233	0.564730658	0.330309284	0.634605483	0.381581604	0.774382095	0.553096503	0.920912325	0.999645249	Bacteria.Firmicutes.Bacilli.Lactobacillales.Streptococcaceae.Streptococcus	CENPU
28384	ENSG00000151748	rs3015488	0.556580349	0.392926143	0.284284361	0.178853314	-0.346726173	0.307667631	0.723929723	-0.560148972	0.586738676	0.35777124	0.670602046	0.412254893	0.723921842	0.530196401	0.920912325	0.999645249	Bacteria.Firmicutes.Bacilli.Lactobacillales.Streptococcaceae.Streptococcus	SAV1
28385	ENSG00000151773	rs1348671	0.018678267	0.499738433	0.159102551	0.771206643	0.71146767	-0.29471884	-0.497132197	-0.136360075	0.295034001	0.434278291	0.34906313	0.466995219	0.312410835	0.576136905	0.920912325	0.999645249	Bacteria.Firmicutes.Bacilli.Lactobacillales.Streptococcaceae.Streptococcus	CCDC122
28386	ENSG00000151834	rs80319496	0.653546601	0.748241552	0.292275513	0.368336781	0.131502449	-0.195676674	-0.348054625	0.581319413	0.291650725	0.607119398	0.327850964	0.641774706	0.747077287	0.644667144	0.920912325	0.999645249	Bacteria.Firmicutes.Bacilli.Lactobacillales.Streptococcaceae.Streptococcus	GABRA2
28387	ENSG00000151893	rs60462192	0.64736119	0.854974154	0.882714452	0.584513035	0.151173715	-0.109311166	-0.053248192	-0.352718158	0.328972116	0.595725504	0.359539242	0.641882546	0.745196634	0.672255629	0.962177734	0.999645249	Bacteria.Firmicutes.Bacilli.Lactobacillales.Streptococcaceae.Streptococcus	CACUL1
28388	ENSG00000151917	rs9396250	0.63993384	0.638289307	0.536589839	0.442545257	-0.259624557	0.164380997	-0.383436124	0.29878381	0.552441469	0.348062989	0.617223565	0.386749017	0.744618031	0.617802902	0.93408584	0.999645249	Bacteria.Firmicutes.Bacilli.Lactobacillales.Streptococcaceae.Streptococcus	BEND6
28389	ENSG00000151929	rs7083324	0.075859737	0.925376477	0.326943984	0.180714809	-0.553181158	0.03008962	0.33875092	0.491707504	0.306711196	0.320027181	0.342995992	0.363456126	0.455933706	0.688320815	0.920912325	0.999645249	Bacteria.Firmicutes.Bacilli.Lactobacillales.Streptococcaceae.Streptococcus	BAG3
28390	ENSG00000152061	rs2285210	0.585687481	0.54644927	0.869216243	0.961384818	-0.466414669	0.427320324	-0.148384019	-0.035367606	0.851455843	0.704895152	0.897686495	0.727728062	0.733649746	0.592214855	0.962177734	0.999645249	Bacteria.Firmicutes.Bacilli.Lactobacillales.Streptococcaceae.Streptococcus	RABGAP1L
28391	ENSG00000152076	rs11674996	0.040696616	0.020622829	0.141255218	0.155763571	1.578185756	-1.063336668	-1.170537735	0.680783641	0.755975567	0.448309633	0.786132897	0.474127856	0.406360636	0.167585939	0.920912325	0.999645249	Bacteria.Firmicutes.Bacilli.Lactobacillales.Streptococcaceae.Streptococcus	CCDC74B
28392	ENSG00000152078	rs2391393	0.768677153	0.314840018	0.266819549	0.888971247	0.103945662	0.314389099	-0.429563519	0.048551511	0.351977385	0.310406525	0.383576556	0.34643455	0.777023611	0.48130164	0.920912325	0.999645249	Bacteria.Firmicutes.Bacilli.Lactobacillales.Streptococcaceae.Streptococcus	TLCD4
28393	ENSG00000152217	rs72896886	0.068940748	0.009277146	0.078520198	0.009257771	0.448361406	-1.052457413	-0.491929136	1.190537656	0.242491856	0.392650778	0.275273409	0.444036956	0.451823971	0.122007098	0.920912325	0.983329253	Bacteria.Firmicutes.Bacilli.Lactobacillales.Streptococcaceae.Streptococcus	SETBP1
28394	ENSG00000152219	rs7927974	0.111040446	0.384134041	0.177002219	0.658954356	0.497757559	-0.324500772	-0.472366707	0.183533786	0.308172768	0.370377367	0.34614854	0.413959801	0.507858405	0.526133591	0.920912325	0.999645249	Bacteria.Firmicutes.Bacilli.Lactobacillales.Streptococcaceae.Streptococcus	ARL14EP
28395	ENSG00000152242	rs9959526	0.763843908	0.788552381	0.882637277	0.73511273	0.097078382	-0.139723526	-0.052225835	-0.194718608	0.321791671	0.518873426	0.352402529	0.573098646	0.776228792	0.653521852	0.962177734	0.999645249	Bacteria.Firmicutes.Bacilli.Lactobacillales.Streptococcaceae.Streptococcus	C18orf25
28396	ENSG00000152254	rs62176784	0.766215758	0.182994773	0.158277823	0.694987372	0.091033992	0.493372558	-0.482480506	0.166320114	0.304912868	0.366621029	0.338095027	0.422330985	0.777023611	0.397085517	0.920912325	0.999645249	Bacteria.Firmicutes.Bacilli.Lactobacillales.Streptococcaceae.Streptococcus	G6PC2
28397	ENSG00000152291	rs10460587	0.617385513	0.877179805	0.78163805	0.786426155	0.236163295	-0.054884915	-0.14297115	-0.104741775	0.470508211	0.353763234	0.513696347	0.384996948	0.736741475	0.674358182	0.962177734	0.999645249	Bacteria.Firmicutes.Bacilli.Lactobacillales.Streptococcaceae.Streptococcus	TGOLN2
28398	ENSG00000152348	rs749402	0.503726289	0.332336829	0.390392244	0.01273843	-0.19325539	-0.405894307	-0.284255232	1.17598737	0.28744509	0.415622864	0.328772371	0.459231037	0.703940437	0.49302332	0.920912325	0.983329253	Bacteria.Firmicutes.Bacilli.Lactobacillales.Streptococcaceae.Streptococcus	ATG10
28399	ENSG00000152359	rs2291630	0.835968306	0.904793546	0.238348096	0.164140659	0.059976201	0.047209914	-0.38374996	0.619790116	0.288523393	0.393191107	0.322505801	0.440527476	0.792075846	0.681022366	0.920912325	0.999645249	Bacteria.Firmicutes.Bacilli.Lactobacillales.Streptococcaceae.Streptococcus	POC5
28400	ENSG00000152404	rs687991	0.027952999	0.035449035	0.134874797	0.249759651	2.01836614	-1.143071988	-1.431141367	0.657587946	0.898031939	0.532336283	0.945455352	0.566320268	0.345623478	0.213715011	0.920912325	0.999645249	Bacteria.Firmicutes.Bacilli.Lactobacillales.Streptococcaceae.Streptococcus	CWF19L2
28401	ENSG00000152409	rs6891335	0.186950868	0.702220048	0.398244701	0.872005915	0.465885608	-0.11797211	-0.345925049	-0.054689735	0.349369691	0.30722689	0.406837622	0.338136811	0.559116313	0.632621165	0.920912325	0.999645249	Bacteria.Firmicutes.Bacilli.Lactobacillales.Streptococcaceae.Streptococcus	JMY
28402	ENSG00000152465	rs190461570	0.178908025	0.440906254	0.349987272	0.870084881	0.51551648	-0.232107099	-0.388625052	-0.055582915	0.379454985	0.299360531	0.412862926	0.338531991	0.556478216	0.552092516	0.920912325	0.999645249	Bacteria.Firmicutes.Bacilli.Lactobacillales.Streptococcaceae.Streptococcus	NMT2
28403	ENSG00000152527	rs72868636	0.418019739	0.191639181	0.508574697	0.358881301	0.223602199	-0.532796937	-0.19853234	0.410694853	0.274368098	0.403858905	0.29869121	0.444501973	0.680840067	0.403374046	0.920912325	0.999645249	Bacteria.Firmicutes.Bacilli.Lactobacillales.Streptococcaceae.Streptococcus	PLEKHH2
28404	ENSG00000152558	rs2436036	0.12594723	0.35181605	0.152404714	0.467067424	1.226545991	-0.412849504	-1.260696328	0.356352541	0.791369944	0.440277592	0.870762426	0.487157856	0.528223645	0.505476066	0.920912325	0.999645249	Bacteria.Firmicutes.Bacilli.Lactobacillales.Streptococcaceae.Streptococcus	TMEM123
28405	ENSG00000152580	rs4350899	0.12338482	0.254041795	0.602617945	0.617671657	0.701839576	-0.336489313	-0.254316883	-0.166604226	0.449704723	0.292442606	0.486120814	0.332196315	0.528223645	0.441408545	0.942815683	0.999645249	Bacteria.Firmicutes.Bacilli.Lactobacillales.Streptococcaceae.Streptococcus	IGSF10
28406	ENSG00000152582	rs7726182	0.318006126	0.60975381	0.278253532	0.602428504	0.258607587	-0.336072298	-0.31418434	0.371154209	0.257020487	0.655276238	0.287382734	0.709081556	0.639101492	0.612620715	0.920912325	0.999645249	Bacteria.Firmicutes.Bacilli.Lactobacillales.Streptococcaceae.Streptococcus	SPEF2
28407	ENSG00000152669	rs231623	0.099693755	0.85604216	0.466340748	0.535161687	-0.684748003	0.056149167	0.359800018	0.215919484	0.410075519	0.308298634	0.491066071	0.346350602	0.493787239	0.672255629	0.920912325	0.999645249	Bacteria.Firmicutes.Bacilli.Lactobacillales.Streptococcaceae.Streptococcus	CCNO
28408	ENSG00000152700	rs13157171	0.567510548	0.420416882	0.593142539	0.69259751	0.160182153	-0.632989375	-0.169005336	0.326322184	0.278768143	0.780734749	0.314780304	0.821826799	0.726495065	0.545729197	0.942815683	0.999645249	Bacteria.Firmicutes.Bacilli.Lactobacillales.Streptococcaceae.Streptococcus	SAR1B
28409	ENSG00000152749	rs3897474	0.057902813	0.024522103	0.582163822	0.452068554	-0.959134686	0.76578162	0.322719963	-0.297644671	0.49695408	0.332716206	0.583630146	0.393473344	0.443865257	0.179375692	0.94202221	0.999645249	Bacteria.Firmicutes.Bacilli.Lactobacillales.Streptococcaceae.Streptococcus	GPR180
28410	ENSG00000152760	rs472181	0.121195457	0.25892356	0.193451425	0.430415375	-0.506019539	0.366367763	0.495890034	-0.286884796	0.322303787	0.32172773	0.377438043	0.361610696	0.528223645	0.446389726	0.920912325	0.999645249	Bacteria.Firmicutes.Bacilli.Lactobacillales.Streptococcaceae.Streptococcus	DYNLT5
28411	ENSG00000152778	rs304435	0.806773375	0.222423816	0.676015463	0.832734627	0.100706028	-0.502040724	0.187033728	0.096147924	0.410082758	0.407592808	0.445560421	0.45345706	0.786267832	0.428478659	0.954224744	0.999645249	Bacteria.Firmicutes.Bacilli.Lactobacillales.Streptococcaceae.Streptococcus	IFIT5
28412	ENSG00000152782	rs7905382	0.15201601	0.005917552	0.997247002	0.317385112	-0.599687583	0.89642578	-0.001568865	-0.362352612	0.413805192	0.315145152	0.452974597	0.35966346	0.539888714	0.104589494	0.968214725	0.999645249	Bacteria.Firmicutes.Bacilli.Lactobacillales.Streptococcaceae.Streptococcus	PANK1
28413	ENSG00000152894	rs17461178	0.773914766	0.588271292	0.242192842	0.717442304	0.085865439	0.292604037	-0.398076731	0.21057615	0.297690261	0.53787035	0.337322013	0.579407001	0.778177215	0.605921895	0.920912325	0.999645249	Bacteria.Firmicutes.Bacilli.Lactobacillales.Streptococcaceae.Streptococcus	PTPRK
28414	ENSG00000152926	rs200587234	0.859938331	0.093132665	0.484035468	0.371362583	0.046514372	0.399643853	-0.212460042	-0.239420063	0.262580454	0.234567449	0.301877273	0.266005592	0.797213052	0.314330699	0.920912325	0.999645249	Bacteria.Firmicutes.Bacilli.Lactobacillales.Streptococcaceae.Streptococcus	ZNF117
28415	ENSG00000152952	rs12632001	0.571344595	0.175179313	0.826943117	0.566861102	-0.197674393	0.413700055	0.083716227	-0.202826181	0.347458379	0.301864248	0.38140651	0.352389971	0.727491949	0.388726487	0.962177734	0.999645249	Bacteria.Firmicutes.Bacilli.Lactobacillales.Streptococcaceae.Streptococcus	PLOD2
28416	ENSG00000152990	rs1993821	0.268223733	0.677324979	0.982261541	0.43719859	0.478462235	-0.163429216	0.010830324	-0.33241563	0.428508005	0.391005958	0.485270645	0.42525861	0.614137995	0.62782325	0.965169931	0.999645249	Bacteria.Firmicutes.Bacilli.Lactobacillales.Streptococcaceae.Streptococcus	ADGRA3
28417	ENSG00000153012	rs16876637	0.822475055	0.19493919	0.927460508	0.190892893	0.054997421	-1.079370877	-0.024944089	1.135210525	0.244153664	0.824325077	0.272944835	0.859022837	0.78965988	0.406458274	0.962177734	0.999645249	Bacteria.Firmicutes.Bacilli.Lactobacillales.Streptococcaceae.Streptococcus	LGI2
28418	ENSG00000153048	rs4985009	0.757947914	0.458137215	0.659641799	0.651630479	-0.104447967	-0.409721107	0.162878769	0.281421595	0.337518839	0.549004319	0.368165717	0.620467152	0.773265775	0.558929324	0.952164226	0.999645249	Bacteria.Firmicutes.Bacilli.Lactobacillales.Streptococcaceae.Streptococcus	CARHSP1
28419	ENSG00000153066	rs11644466	0.873483481	0.43245277	0.966023249	0.503653866	-0.062454468	-0.297359035	0.018783655	0.275422912	0.390694365	0.376482511	0.439297774	0.409590026	0.798972398	0.549552061	0.962177734	0.999645249	Bacteria.Firmicutes.Bacilli.Lactobacillales.Streptococcaceae.Streptococcus	TXNDC11
28420	ENSG00000153094	rs3789062	0.169175227	0.335729674	0.104916478	0.32465524	0.364190418	-0.659496228	-0.499319966	0.701707887	0.261992433	0.680093887	0.303708943	0.707123364	0.552970313	0.496118658	0.920912325	0.999645249	Bacteria.Firmicutes.Bacilli.Lactobacillales.Streptococcaceae.Streptococcus	BCL2L11
28421	ENSG00000153107	rs71414609	0.75005114	0.768431873	0.483148412	0.68902448	0.109782466	0.131788155	-0.269021695	0.195298349	0.343172478	0.445769844	0.38146637	0.485885372	0.772152949	0.649755296	0.920912325	0.999645249	Bacteria.Firmicutes.Bacilli.Lactobacillales.Streptococcaceae.Streptococcus	ANAPC1
28422	ENSG00000153157	rs6910232	0.010297803	0.00124258	0.223939873	0.490226341	-0.746186088	1.099722025	0.380859866	-0.250913844	0.282497208	0.325906762	0.310235508	0.36163812	0.242620622	0.044639523	0.920912325	0.999645249	Bacteria.Firmicutes.Bacilli.Lactobacillales.Streptococcaceae.Streptococcus	SYCP2L
28423	ENSG00000153214	rs3762616	0.989291271	0.830950413	0.775911484	0.992084401	0.009609696	0.089527336	-0.218473539	0.004522121	0.71326918	0.417707577	0.764375729	0.454094373	0.816622509	0.66671445	0.962177734	0.999645249	Bacteria.Firmicutes.Bacilli.Lactobacillales.Streptococcaceae.Streptococcus	TMEM87B
28424	ENSG00000153291	rs12215229	0.185479774	0.296825114	0.529732738	0.858847069	-0.198808183	0.3983528	0.105816955	-0.071647352	0.148583157	0.37881184	0.167498265	0.40129937	0.557941745	0.470284477	0.928793822	0.999645249	Bacteria.Firmicutes.Bacilli.Lactobacillales.Streptococcaceae.Streptococcus	SLC25A27
28425	ENSG00000153294	rs7772763	0.604487436	0.802966856	0.158347386	0.231687955	0.362548703	-0.104877573	-1.131956899	0.570135356	0.696598246	0.418646869	0.793345952	0.472303796	0.736741475	0.658552817	0.920912325	0.999645249	Bacteria.Firmicutes.Bacilli.Lactobacillales.Streptococcaceae.Streptococcus	ADGRF4
28426	ENSG00000153303	rs78522145	0.631699214	0.005354828	0.922528919	0.403999743	0.12748556	-0.869325077	0.028414116	0.336629574	0.264725009	0.30183295	0.291064897	0.400799803	0.741382484	0.101682093	0.962177734	0.999645249	Bacteria.Firmicutes.Bacilli.Lactobacillales.Streptococcaceae.Streptococcus	FRMD1
28427	ENSG00000153406	rs8053770	0.916317501	0.709195818	0.832446123	0.909937913	-0.059639448	-0.146952509	0.136882475	0.04954166	0.565427882	0.392343999	0.644442476	0.436291813	0.806012434	0.635227461	0.962177734	0.999645249	Bacteria.Firmicutes.Bacilli.Lactobacillales.Streptococcaceae.Streptococcus	NMRAL1
28428	ENSG00000153495	rs4773365	0.254859098	0.531047261	0.073183713	0.183051019	-0.33416052	0.330190345	0.606155335	-0.753057973	0.290923772	0.524338893	0.332921549	0.559663961	0.610259058	0.585604507	0.920912325	0.999645249	Bacteria.Firmicutes.Bacilli.Lactobacillales.Streptococcaceae.Streptococcus	TEX29
28429	ENSG00000153531	rs72666968	0.863857214	0.423697035	0.372971825	0.804304361	-0.045696196	0.593575601	-0.260645199	0.195915893	0.265465377	0.737339933	0.290569797	0.787510173	0.797603122	0.546627604	0.920912325	0.999645249	Bacteria.Firmicutes.Bacilli.Lactobacillales.Streptococcaceae.Streptococcus	ADPRHL1
28430	ENSG00000153560	rs636859	0.548897044	0.538825506	0.225565445	0.985833777	0.172235685	0.299006051	-0.393964966	-0.009637936	0.285861989	0.483976061	0.322050468	0.540756443	0.722169345	0.588111795	0.920912325	0.999645249	Bacteria.Firmicutes.Bacilli.Lactobacillales.Streptococcaceae.Streptococcus	UBP1
28431	ENSG00000153714	rs1543587	0.151828465	0.05581188	0.437725921	0.237967673	0.750250434	-0.812278302	-0.448973593	0.551419827	0.517458051	0.417229441	0.575035277	0.463037143	0.539888714	0.257434114	0.920912325	0.999645249	Bacteria.Firmicutes.Bacilli.Lactobacillales.Streptococcaceae.Streptococcus	LURAP1L
28432	ENSG00000153786	rs2270845	0.319045326	0.508622991	0.09529177	0.199615137	0.289450275	-0.244367329	-0.541586307	0.549772106	0.288297008	0.367691817	0.320016592	0.424327074	0.639617177	0.577843755	0.920912325	0.999645249	Bacteria.Firmicutes.Bacilli.Lactobacillales.Streptococcaceae.Streptococcus	ZDHHC7
28433	ENSG00000153789	rs11548969	0.204875852	0.247870383	0.505420637	0.72715219	-0.600006278	0.489543455	0.333522236	-0.158213529	0.46859763	0.419902059	0.498058821	0.45151883	0.573390737	0.436101087	0.920912325	0.999645249	Bacteria.Firmicutes.Bacilli.Lactobacillales.Streptococcaceae.Streptococcus	CIBAR2
28434	ENSG00000153790	rs2523078	0.06434106	0.918562596	0.018814468	0.693573198	0.533719981	0.059639555	-0.778760462	0.248899961	0.283695478	0.581074853	0.323326803	0.628948169	0.449809673	0.685554265	0.920912325	0.999645249	Bacteria.Firmicutes.Bacilli.Lactobacillales.Streptococcaceae.Streptococcus	C7orf31
28435	ENSG00000153822	rs6501363	0.906257138	0.894725041	0.374792957	0.31811611	-0.21677204	0.125575154	1.677685728	-0.978213301	1.833725484	0.945319758	1.877485756	0.97243257	0.805701306	0.679236611	0.920912325	0.999645249	Bacteria.Firmicutes.Bacilli.Lactobacillales.Streptococcaceae.Streptococcus	KCNJ16
28436	ENSG00000153823	rs17676334	0.451191214	0.86371922	0.223280199	0.364224927	0.211982204	-0.089422514	-0.378526895	0.512806033	0.279686023	0.518955716	0.307891219	0.561270045	0.6880671	0.672797737	0.920912325	0.999645249	Bacteria.Firmicutes.Bacilli.Lactobacillales.Streptococcaceae.Streptococcus	PID1
28437	ENSG00000153832	rs74188614	0.753371864	0.306653482	0.586988189	0.04727589	-0.099492651	0.39099631	0.191595326	-0.8953696	0.315341651	0.379515987	0.350983699	0.442901879	0.772152949	0.476141509	0.942334854	0.999645249	Bacteria.Firmicutes.Bacilli.Lactobacillales.Streptococcaceae.Streptococcus	FBXO36
28438	ENSG00000153898	rs6691970	0.247651112	0.391309742	0.98786159	0.504697209	0.405938645	-0.289393499	0.005947588	-0.246542871	0.34802762	0.335367806	0.389454745	0.36754294	0.604876311	0.529401418	0.967051378	0.999645249	Bacteria.Firmicutes.Bacilli.Lactobacillales.Streptococcaceae.Streptococcus	MCOLN2
28439	ENSG00000153933	rs3826295	0.81175895	0.540978997	0.796413064	0.515366979	0.128683311	-0.229483183	-0.15562757	0.267208167	0.538169517	0.373429729	0.600793286	0.4085584	0.786686548	0.589233497	0.962177734	0.999645249	Bacteria.Firmicutes.Bacilli.Lactobacillales.Streptococcaceae.Streptococcus	DGKE
28440	ENSG00000153975	rs200191695	0.805130311	0.230357974	0.779148566	0.971258351	0.081176406	-0.50573976	0.10287274	-0.017795652	0.327711697	0.417752084	0.365344477	0.492040873	0.78603341	0.429192211	0.962177734	0.999645249	Bacteria.Firmicutes.Bacilli.Lactobacillales.Streptococcaceae.Streptococcus	ZUP1
28441	ENSG00000154001	rs1255721	0.872229061	0.586778024	0.522372715	0.931183905	0.058826381	0.199005812	-0.260960153	-0.036631284	0.364353804	0.364353734	0.405770402	0.422576492	0.798964676	0.605332556	0.924116759	0.999645249	Bacteria.Firmicutes.Bacilli.Lactobacillales.Streptococcaceae.Streptococcus	PPP2R5E
28442	ENSG00000154025	rs2428369	0.401634654	0.278333209	0.729954227	0.96922591	-0.70064013	0.540161887	-0.34483011	0.022336164	0.829994198	0.494165839	0.994739134	0.576777423	0.674724396	0.460443287	0.960821727	0.999645249	Bacteria.Firmicutes.Bacilli.Lactobacillales.Streptococcaceae.Streptococcus	SLC5A10
28443	ENSG00000154079	rs13197182	0.923241235	0.67905581	0.998493958	0.433265801	-0.033894485	0.166048708	-0.000715404	-0.360109569	0.35043639	0.399546235	0.37758005	0.456740335	0.807057158	0.62782325	0.968214725	0.999645249	Bacteria.Firmicutes.Bacilli.Lactobacillales.Streptococcaceae.Streptococcus	SDHAF4
28444	ENSG00000154080	rs9947927	0.242426669	0.347071896	0.087081462	0.119601	1.500796531	-0.663424661	-2.273596366	1.149137316	1.272382215	0.700522817	1.309044889	0.72873383	0.601767832	0.501421101	0.920912325	0.999645249	Bacteria.Firmicutes.Bacilli.Lactobacillales.Streptococcaceae.Streptococcus	CHST9
28445	ENSG00000154134	rs145090185	0.004382134	0.009037476	0.16762027	0.443355844	-0.751084587	1.234374938	0.400824363	-0.383012925	0.254527534	0.458856037	0.287279517	0.49666199	0.167461768	0.122007098	0.920912325	0.999645249	Bacteria.Firmicutes.Bacilli.Lactobacillales.Streptococcaceae.Streptococcus	ROBO3
28446	ENSG00000154153	rs454651	0.987268864	0.797038075	0.482557541	0.596282046	-0.008070778	0.088531313	-0.398966217	0.207873332	0.503876925	0.34284782	0.564958566	0.390493896	0.816622509	0.655918365	0.920912325	0.999645249	Bacteria.Firmicutes.Bacilli.Lactobacillales.Streptococcaceae.Streptococcus	RETREG1
28447	ENSG00000154252	rs78145032	0.857832946	0.10572347	0.626979352	0.018885867	0.047487001	-1.104208491	-0.143487655	1.712070197	0.264058422	0.673219523	0.293871544	0.71126486	0.796284723	0.331047805	0.945461267	0.983329253	Bacteria.Firmicutes.Bacilli.Lactobacillales.Streptococcaceae.Streptococcus	GAL3ST2
28448	ENSG00000154258	rs1473147	0.323616369	0.528787803	0.97056281	0.440078275	0.244532879	-0.236589336	-0.009828283	-0.305834745	0.245887631	0.373637766	0.265323398	0.393733773	0.644191684	0.585604507	0.963765734	0.999645249	Bacteria.Firmicutes.Bacilli.Lactobacillales.Streptococcaceae.Streptococcus	ABCA9
28449	ENSG00000154269	rs3904056	0.218016269	0.051717468	0.364431203	0.495895018	-0.389592128	0.845844964	0.313745156	-0.351437442	0.313257226	0.42689764	0.343545064	0.513229411	0.585901875	0.250479508	0.920912325	0.999645249	Bacteria.Firmicutes.Bacilli.Lactobacillales.Streptococcaceae.Streptococcus	ENPP3
28450	ENSG00000154305	rs36079339	0.944206859	0.96017658	0.477407678	0.598032837	0.042233891	0.020802015	-0.468608075	0.23950586	0.601191535	0.415027959	0.655809765	0.452073937	0.811554092	0.695193621	0.920912325	0.999645249	Bacteria.Firmicutes.Bacilli.Lactobacillales.Streptococcaceae.Streptococcus	MIA3
28451	ENSG00000154310	rs12487226	0.704220365	0.890154514	0.272545658	0.261545645	0.17249959	-0.067206161	0.602306613	-0.616455991	0.452422661	0.484742941	0.544356346	0.544359346	0.757551288	0.67849751	0.920912325	0.999645249	Bacteria.Firmicutes.Bacilli.Lactobacillales.Streptococcaceae.Streptococcus	TNIK
28452	ENSG00000154380	rs2840952	0.74951982	0.678840417	0.926928651	0.793854469	-0.117596873	0.158773811	-0.037757725	0.112711429	0.366792446	0.381769666	0.410139307	0.429591885	0.772152949	0.62782325	0.962177734	0.999645249	Bacteria.Firmicutes.Bacilli.Lactobacillales.Streptococcaceae.Streptococcus	ENAH
28453	ENSG00000154429	rs28551168	0.766744462	0.866920614	0.586133368	0.725747458	-0.179831868	0.070718665	0.359143948	-0.162129527	0.603743122	0.420381062	0.656411865	0.460223459	0.777023611	0.673219127	0.942291866	0.999645249	Bacteria.Firmicutes.Bacilli.Lactobacillales.Streptococcaceae.Streptococcus	CCSAP
28454	ENSG00000154511	rs116489989	0.068531386	0.010846045	0.306668765	0.057401154	-0.506066261	1.491563731	0.318792658	-1.168516295	0.273286646	0.56889152	0.309442214	0.604192712	0.451823971	0.130468631	0.920912325	0.999645249	Bacteria.Firmicutes.Bacilli.Lactobacillales.Streptococcaceae.Streptococcus	DIPK1A
28455	ENSG00000154518	rs268228	0.248982028	0.242372392	0.251673739	0.290567414	1.244221309	-0.693869056	-1.292566635	0.65887616	1.069757334	0.588196886	1.117720619	0.618418303	0.605816204	0.433857427	0.920912325	0.999645249	Bacteria.Firmicutes.Bacilli.Lactobacillales.Streptococcaceae.Streptococcus	ATP5MC3
28456	ENSG00000154529	rs62554966	0.023800764	0.008532082	0.321810599	0.203538702	1.51618924	-1.277466875	-0.747163373	0.688894796	0.655275654	0.471144148	0.748483382	0.536411264	0.331632508	0.119301925	0.920912325	0.999645249	Bacteria.Firmicutes.Bacilli.Lactobacillales.Streptococcaceae.Streptococcus	CNTNAP3B
28457	ENSG00000154642	rs2298674	0.840383353	0.344027352	0.886949171	0.631622856	-0.057963598	0.568556161	-0.046183347	-0.311331641	0.286666494	0.596546369	0.323602829	0.64633818	0.793097905	0.500315292	0.962177734	0.999645249	Bacteria.Firmicutes.Bacilli.Lactobacillales.Streptococcaceae.Streptococcus	C21orf91
28458	ENSG00000154719	rs9653688	0.610657278	0.668934483	0.544538366	0.566827991	-0.315637501	0.183893866	-0.416452625	0.270282437	0.616994074	0.428125195	0.683699588	0.469548202	0.736741475	0.626037372	0.93589528	0.999645249	Bacteria.Firmicutes.Bacilli.Lactobacillales.Streptococcaceae.Streptococcus	MRPL39
28459	ENSG00000154767	rs2607775	0.433837266	0.669734785	0.88710559	0.868335927	-0.285620762	0.140073478	0.0590048	0.06090458	0.362716017	0.3269478	0.414018466	0.365971087	0.684352001	0.626037372	0.962177734	0.999645249	Bacteria.Firmicutes.Bacilli.Lactobacillales.Streptococcaceae.Streptococcus	XPC
28460	ENSG00000154783	rs2013489	0.177831704	0.176874798	0.345793086	0.415650142	-0.773960922	0.47280139	0.610390602	-0.329784466	0.568257408	0.346363703	0.642804758	0.402594502	0.556478216	0.390216749	0.920912325	0.999645249	Bacteria.Firmicutes.Bacilli.Lactobacillales.Streptococcaceae.Streptococcus	FGD5
28461	ENSG00000154864	rs8096811	0.008127199	0.015945798	0.220255677	0.467321595	1.938528256	-0.949291247	-0.948924086	0.308803597	0.710258538	0.383727432	0.766756167	0.422397221	0.216869231	0.152810982	0.920912325	0.999645249	Bacteria.Firmicutes.Bacilli.Lactobacillales.Streptococcaceae.Streptococcus	PIEZO2
28462	ENSG00000154889	rs689057	0.289440193	0.128871917	0.618248208	0.360307793	-0.525318256	0.661464047	0.259267567	-0.423733705	0.491900662	0.430129337	0.517810555	0.459986586	0.618424026	0.351347619	0.945205126	0.999645249	Bacteria.Firmicutes.Bacilli.Lactobacillales.Streptococcaceae.Streptococcus	MPPE1
28463	ENSG00000154930	rs66817095	0.465643901	0.527963051	0.954343701	0.959234984	-0.189930558	0.341836822	0.016764419	0.029999678	0.258816631	0.53876978	0.291702564	0.584696705	0.692627289	0.585604507	0.962177734	0.999645249	Bacteria.Firmicutes.Bacilli.Lactobacillales.Streptococcaceae.Streptococcus	ACSS1
28464	ENSG00000155016	rs8727	0.160893773	0.051587084	0.387647721	0.197735383	0.412934676	-1.040786582	-0.283238921	0.728523382	0.291208255	0.524983147	0.325695905	0.55991254	0.542580837	0.250479508	0.920912325	0.999645249	Bacteria.Firmicutes.Bacilli.Lactobacillales.Streptococcaceae.Streptococcus	CYP2U1
28465	ENSG00000155085	rs12192268	0.537069274	0.260311951	0.911361128	0.822748548	0.283841945	-0.429620173	-0.055745851	0.097454669	0.457444963	0.378384838	0.498846149	0.433316023	0.716697819	0.447911918	0.962177734	0.999645249	Bacteria.Firmicutes.Bacilli.Lactobacillales.Streptococcaceae.Streptococcus	AK9
28466	ENSG00000155093	rs10254947	0.850029449	0.74891361	0.880129032	0.940810018	-0.06147401	-0.125084081	0.053649272	-0.032394994	0.323846949	0.389170128	0.354375421	0.434627009	0.795396175	0.644667144	0.962177734	0.999645249	Bacteria.Firmicutes.Bacilli.Lactobacillales.Streptococcaceae.Streptococcus	PTPRN2
28467	ENSG00000155115	rs7767678	0.448362351	0.851228484	0.647668874	0.602305219	-0.229214542	-0.07213411	0.152547325	0.221264681	0.300532137	0.383104807	0.332272728	0.422577206	0.6880671	0.671695025	0.947692306	0.999645249	Bacteria.Firmicutes.Bacilli.Lactobacillales.Streptococcaceae.Streptococcus	GTF3C6
28468	ENSG00000155158	rs677622	0.972585665	0.857587398	0.92420132	0.785262013	0.037350092	-0.107567001	-0.109072328	0.173109187	1.082733533	0.59709938	1.142031821	0.632756094	0.815951807	0.672255629	0.962177734	0.999645249	Bacteria.Firmicutes.Bacilli.Lactobacillales.Streptococcaceae.Streptococcus	TTC39B
28469	ENSG00000155189	rs7840157	0.342003333	0.403061106	0.143715212	0.087935124	0.280695731	-0.314862941	-0.48878381	0.76933793	0.293273476	0.374132289	0.330329834	0.444176215	0.65513231	0.53693214	0.920912325	0.999645249	Bacteria.Firmicutes.Bacilli.Lactobacillales.Streptococcaceae.Streptococcus	AGPAT5
28470	ENSG00000155229	rs764223	0.534931543	0.767209782	0.3067126	0.484492335	-0.195865057	0.194297587	0.377707383	-0.478442975	0.314004283	0.65365204	0.366662414	0.680517175	0.716697819	0.649548343	0.920912325	0.999645249	Bacteria.Firmicutes.Bacilli.Lactobacillales.Streptococcaceae.Streptococcus	MMS19
28471	ENSG00000155254	rs6584149	0.475004364	0.192756789	0.86832699	0.945522721	-0.258453506	0.456050267	-0.064048484	0.026753887	0.359728407	0.346566532	0.384836201	0.390050622	0.696835346	0.40479055	0.962177734	0.999645249	Bacteria.Firmicutes.Bacilli.Lactobacillales.Streptococcaceae.Streptococcus	MARVELD1
28472	ENSG00000155265	rs6584158	0.06948059	0.087176136	0.608001034	0.61019576	0.676145788	-0.725243362	-0.218735325	0.2295348	0.366415133	0.41769377	0.424405544	0.44810358	0.451823971	0.309416017	0.944481953	0.999645249	Bacteria.Firmicutes.Bacilli.Lactobacillales.Streptococcaceae.Streptococcus	GOLGA7B
28473	ENSG00000155428	rs62463394	0.197792278	0.115831393	0.619029011	0.369899199	-0.316403212	0.987923805	0.136723596	-0.587418833	0.2432055	0.619979783	0.27367454	0.650641364	0.567911619	0.340486948	0.945313547	0.999645249	Bacteria.Firmicutes.Bacilli.Lactobacillales.Streptococcaceae.Streptococcus	TRIM74
28474	ENSG00000155530	rs1986692	0.644427265	0.57855	0.057155605	0.023155788	-0.166590097	0.207038824	0.763997781	-0.945015366	0.359304928	0.370858802	0.39463219	0.406454661	0.744618031	0.602135838	0.920912325	0.983329253	Bacteria.Firmicutes.Bacilli.Lactobacillales.Streptococcaceae.Streptococcus	LRGUK
28475	ENSG00000155542	rs702681	0.811667226	0.532082057	0.499555595	0.798370169	-0.161261373	0.273418034	-0.487434829	0.118794483	0.674080112	0.435284339	0.71794468	0.463154057	0.786686548	0.585604507	0.920912325	0.999645249	Bacteria.Firmicutes.Bacilli.Lactobacillales.Streptococcaceae.Streptococcus	SETD9
28476	ENSG00000155792	rs6469895	0.730163017	0.846984839	0.362347884	0.590536096	0.190602208	0.085946485	-0.53603593	0.262929083	0.550277598	0.443647982	0.584390309	0.486277342	0.764712771	0.670295072	0.920912325	0.999645249	Bacteria.Firmicutes.Bacilli.Lactobacillales.Streptococcaceae.Streptococcus	DEPTOR
28477	ENSG00000155849	rs17202203	0.645221546	0.628766719	0.953891393	0.878989667	-0.13627663	0.22037948	-0.019992527	0.077473815	0.294632119	0.453706996	0.344455624	0.506890254	0.744618031	0.617036017	0.962177734	0.999645249	Bacteria.Firmicutes.Bacilli.Lactobacillales.Streptococcaceae.Streptococcus	ELMO1
28478	ENSG00000155858	rs10045660	0.442423195	0.0067881	0.742855911	0.029702443	-0.256303297	1.041583992	0.120884022	-0.900813228	0.331672638	0.372654848	0.366922412	0.405370292	0.687759608	0.108800597	0.962177734	0.999645249	Bacteria.Firmicutes.Bacilli.Lactobacillales.Streptococcaceae.Streptococcus	LSM11
28479	ENSG00000155868	rs4704738	0.202651269	0.043479036	0.267126027	0.460807104	0.387603123	-0.597527625	-0.368240035	0.298898292	0.301209437	0.290252656	0.329030807	0.402906665	0.570752262	0.236373096	0.920912325	0.999645249	Bacteria.Firmicutes.Bacilli.Lactobacillales.Streptococcaceae.Streptococcus	MED7
28480	ENSG00000155893	rs6440001	0.236111499	0.486838675	0.211100589	0.459731989	0.797918031	-0.349089203	-0.876265644	0.393082785	0.667350963	0.499217424	0.693900986	0.528591074	0.597076638	0.570146169	0.920912325	0.999645249	Bacteria.Firmicutes.Bacilli.Lactobacillales.Streptococcaceae.Streptococcus	PXYLP1
28481	ENSG00000155906	rs3816778	0.634743341	0.888434134	0.889892959	0.531530727	0.211155907	0.064849627	-0.068113676	-0.309118074	0.442420204	0.460485548	0.49011398	0.491456378	0.741382484	0.67849751	0.962177734	0.999645249	Bacteria.Firmicutes.Bacilli.Lactobacillales.Streptococcaceae.Streptococcus	RMND1
28482	ENSG00000155957	rs1185888	0.001483124	0.000385215	0.547438401	0.921634613	1.182026635	-1.083944785	-0.234658311	0.031414296	0.356369479	0.289692475	0.388044468	0.318113469	0.106763816	0.025601757	0.935915861	0.999645249	Bacteria.Firmicutes.Bacilli.Lactobacillales.Streptococcaceae.Streptococcus	TMBIM4
28483	ENSG00000156011	rs2410599	0.914557521	0.518396299	0.302320572	0.571773963	0.047499896	0.288357113	-0.48940962	0.272455121	0.441024017	0.444103032	0.470768443	0.479438957	0.805803401	0.581242462	0.920912325	0.999645249	Bacteria.Firmicutes.Bacilli.Lactobacillales.Streptococcaceae.Streptococcus	PSD3
28484	ENSG00000156042	rs6480703	0.595069481	0.229324091	0.773981512	0.73293064	0.120180717	-0.372066704	-0.071678639	0.123254873	0.225017	0.306646481	0.248580972	0.359682621	0.73600892	0.429192211	0.962177734	0.999645249	Bacteria.Firmicutes.Bacilli.Lactobacillales.Streptococcaceae.Streptococcus	CFAP70
28485	ENSG00000156049	rs1122838	0.913216469	0.026927117	0.957788973	0.038382	0.033260098	-1.109395019	-0.017612452	1.122472446	0.304020309	0.490218018	0.331498523	0.531209174	0.805803401	0.184971954	0.962177734	0.999645249	Bacteria.Firmicutes.Bacilli.Lactobacillales.Streptococcaceae.Streptococcus	GNA14
28486	ENSG00000156052	rs140941229	0.973747537	0.404462155	0.620958339	0.640477229	0.011519247	0.287642639	-0.192532889	-0.174302337	0.348713642	0.342813618	0.387520986	0.371493067	0.815951807	0.537533943	0.945461267	0.999645249	Bacteria.Firmicutes.Bacilli.Lactobacillales.Streptococcaceae.Streptococcus	GNAQ
28487	ENSG00000156103	rs4515601	0.3382468	0.531690555	0.12783678	0.97324952	0.365977997	0.248258791	-0.631985735	-0.014378757	0.379393612	0.394852455	0.409828166	0.427170828	0.65478732	0.585604507	0.920912325	0.999645249	Bacteria.Firmicutes.Bacilli.Lactobacillales.Streptococcaceae.Streptococcus	MMP16
28488	ENSG00000156110	rs10824218	0.421976156	0.223534658	0.282078792	0.109851111	-0.391221044	0.492404186	0.57969127	-0.713645289	0.484166442	0.400740943	0.534512677	0.440332375	0.681308716	0.429060046	0.920912325	0.999645249	Bacteria.Firmicutes.Bacilli.Lactobacillales.Streptococcaceae.Streptococcus	ADK
28489	ENSG00000156170	rs1394247692	0.915223484	0.60909379	0.602764932	0.760794077	-0.032584046	0.280707731	-0.174446869	0.193419156	0.304920154	0.546315184	0.333586577	0.63270594	0.805803401	0.612397777	0.942815683	0.999645249	Bacteria.Firmicutes.Bacilli.Lactobacillales.Streptococcaceae.Streptococcus	NDUFAF6
28490	ENSG00000156171	rs3762374	0.445889661	0.41466968	0.202198229	0.14393053	0.300795324	-0.281344742	-0.543291238	0.609943539	0.392234514	0.342735438	0.421767073	0.412437169	0.6880671	0.542446491	0.920912325	0.999645249	Bacteria.Firmicutes.Bacilli.Lactobacillales.Streptococcaceae.Streptococcus	DRAM2
28491	ENSG00000156219	rs56102101	0.676811836	0.746608977	0.195291084	0.148342626	-0.123169781	0.17208406	0.426644988	-0.835559358	0.294188345	0.530355581	0.32609269	0.571312058	0.752242338	0.644667144	0.920912325	0.999645249	Bacteria.Firmicutes.Bacilli.Lactobacillales.Streptococcaceae.Streptococcus	ART3
28492	ENSG00000156232	rs12903411	0.020283746	0.066878828	0.119261932	0.200304529	-0.811718521	0.724996181	0.647879733	-0.544216352	0.341267872	0.389105241	0.410473932	0.4206914	0.316002289	0.272198197	0.920912325	0.999645249	Bacteria.Firmicutes.Bacilli.Lactobacillales.Streptococcaceae.Streptococcus	WHAMM
28493	ENSG00000156239	rs7280102	0.329711622	0.568191465	0.406033563	0.846917328	0.291976755	-0.30747295	-0.272872027	0.116807762	0.29734454	0.536045493	0.326305616	0.602681797	0.647579467	0.597982335	0.920912325	0.999645249	Bacteria.Firmicutes.Bacilli.Lactobacillales.Streptococcaceae.Streptococcus	N6AMT1
28494	ENSG00000156261	rs2070610	0.76256179	0.638456559	0.495028216	0.343712776	0.097476808	-0.273430361	-0.244010652	0.613213309	0.321312765	0.579254825	0.355628062	0.642979821	0.775180377	0.617802902	0.920912325	0.999645249	Bacteria.Firmicutes.Bacilli.Lactobacillales.Streptococcaceae.Streptococcus	CCT8
28495	ENSG00000156284	rs8132599	0.114970275	0.419357132	0.363425732	0.997711646	0.695636498	-0.319157393	-0.455296891	0.001238817	0.435500636	0.392750742	0.497491167	0.430306885	0.517263887	0.544956857	0.920912325	0.999645249	Bacteria.Firmicutes.Bacilli.Lactobacillales.Streptococcaceae.Streptococcus	CLDN8
28496	ENSG00000156381	rs3742443	0.829497208	0.575945349	0.922811875	0.622917932	-0.057928561	0.171739216	0.031111611	-0.171004333	0.267937334	0.305526103	0.319869205	0.346134312	0.791167674	0.601167857	0.962177734	0.999645249	Bacteria.Firmicutes.Bacilli.Lactobacillales.Streptococcaceae.Streptococcus	ANKRD9
28497	ENSG00000156398	rs2297450	0.811097957	0.163443302	0.63208768	0.928428537	0.077179158	-0.817122924	0.169873083	-0.057558304	0.321621222	0.579810903	0.35314613	0.638360695	0.786686548	0.380694153	0.945461267	0.999645249	Bacteria.Firmicutes.Bacilli.Lactobacillales.Streptococcaceae.Streptococcus	SFXN2
28498	ENSG00000156510	rs10823316	0.576466357	0.734171394	0.591323343	0.410738537	-0.522967382	0.18109313	-0.539556392	0.473079206	0.931639757	0.531032979	1.000012442	0.57145474	0.728916163	0.640969194	0.942815683	0.999645249	Bacteria.Firmicutes.Bacilli.Lactobacillales.Streptococcaceae.Streptococcus	HKDC1
28499	ENSG00000156587	rs4939152	0.014258435	0.182326539	0.150271316	0.201876132	-0.718438608	0.418161809	0.456819543	0.490647674	0.285390245	0.310251906	0.313857578	0.380623646	0.28483612	0.396719723	0.920912325	0.999645249	Bacteria.Firmicutes.Bacilli.Lactobacillales.Streptococcaceae.Streptococcus	UBE2L6
28500	ENSG00000156795	rs12547262	0.732076956	0.761481444	0.901744613	0.997497523	-0.148146755	0.142772836	0.058547758	-0.001620409	0.43088855	0.468422663	0.472412753	0.514693748	0.764786322	0.647670654	0.962177734	0.999645249	Bacteria.Firmicutes.Bacilli.Lactobacillales.Streptococcaceae.Streptococcus	NTAQ1
28501	ENSG00000156869	rs2788517	0.001435018	0.000918252	0.067754238	0.328330708	1.062232634	-0.969238264	-0.659221633	0.319548019	0.319217613	0.279213352	0.354966286	0.324488141	0.106763816	0.039319142	0.920912325	0.999645249	Bacteria.Firmicutes.Bacilli.Lactobacillales.Streptococcaceae.Streptococcus	FRRS1
28502	ENSG00000156876	rs6662945	0.325508015	0.004914971	0.737365463	0.242255377	-0.312394023	1.478849709	0.11525675	-0.690198232	0.315364421	0.508103022	0.342250744	0.584938233	0.64618647	0.099741676	0.962177734	0.999645249	Bacteria.Firmicutes.Bacilli.Lactobacillales.Streptococcaceae.Streptococcus	SASS6
28503	ENSG00000156886	rs8050500	0.295291601	0.086649535	0.967101084	0.596159669	-0.309071695	0.474875929	-0.014195315	-0.165987088	0.292970885	0.273031821	0.34287244	0.311705744	0.619689448	0.309261271	0.962989028	0.999645249	Bacteria.Firmicutes.Bacilli.Lactobacillales.Streptococcaceae.Streptococcus	ITGAD
28504	ENSG00000156959	rs2648593	0.751686587	0.271730173	0.646847171	0.067906739	-0.063270147	-0.355503939	-0.105452631	0.643917765	0.199126615	0.320748454	0.229118658	0.346922982	0.772152949	0.455642166	0.947692306	0.999645249	Bacteria.Firmicutes.Bacilli.Lactobacillales.Streptococcaceae.Streptococcus	LHFPL4
28505	ENSG00000156968	rs62039093	0.482319648	0.613787496	0.650563738	0.768009561	0.218467192	-0.326376617	-0.155875957	-0.211941315	0.309193166	0.643636902	0.342543818	0.715541416	0.698485337	0.612922273	0.948968314	0.999645249	Bacteria.Firmicutes.Bacilli.Lactobacillales.Streptococcaceae.Streptococcus	MPV17L
28506	ENSG00000156983	rs4684648	0.528900407	0.798173087	0.280928415	0.718980226	-0.198690941	-0.109819641	0.379014162	-0.176164688	0.313872088	0.427735556	0.348633517	0.487496773	0.716649341	0.655918365	0.920912325	0.999645249	Bacteria.Firmicutes.Bacilli.Lactobacillales.Streptococcaceae.Streptococcus	BRPF1
28507	ENSG00000157014	rs242729	0.372221413	0.134310341	0.58470602	0.220968153	-0.358503113	0.514044062	0.235653246	-0.485477941	0.399032098	0.339093219	0.429066693	0.392892177	0.665289828	0.358949711	0.942065665	0.999645249	Bacteria.Firmicutes.Bacilli.Lactobacillales.Streptococcaceae.Streptococcus	TATDN2
28508	ENSG00000157045	rs7404466	0.399708081	0.844428052	0.192116144	0.60440856	0.500930417	-0.073074591	-0.936012933	0.225627886	0.590978406	0.370925182	0.710267648	0.433424863	0.674724396	0.669308883	0.920912325	0.999645249	Bacteria.Firmicutes.Bacilli.Lactobacillales.Streptococcaceae.Streptococcus	NTAN1
28509	ENSG00000157107	rs6892973	0.853578312	0.326225277	0.845692727	0.233731914	-0.068054602	0.394918884	0.07800077	-0.520204686	0.367308507	0.399269842	0.399218105	0.432851181	0.796284723	0.490526352	0.962177734	0.999645249	Bacteria.Firmicutes.Bacilli.Lactobacillales.Streptococcaceae.Streptococcus	FCHO2
28510	ENSG00000157111	rs481619	0.144743744	0.244560899	0.602048306	0.99174435	-0.479904346	0.390652023	0.189833553	-0.003829701	0.325175096	0.332715183	0.362292217	0.368723388	0.535920061	0.434592696	0.942815683	0.999645249	Bacteria.Firmicutes.Bacilli.Lactobacillales.Streptococcaceae.Streptococcus	TMEM171
28511	ENSG00000157181	rs11799597	0.027631951	0.001526355	0.069768691	0.024167484	0.649336484	-1.403545006	-0.59714316	1.106430836	0.288293373	0.42435632	0.323944845	0.479478848	0.345623478	0.052022121	0.920912325	0.983329253	Bacteria.Firmicutes.Bacilli.Lactobacillales.Streptococcaceae.Streptococcus	ODR4
28512	ENSG00000157214	rs6465250	0.472999768	0.663125507	0.14880398	0.183252525	0.895623637	-0.288657468	-1.884871293	0.932887238	1.240911949	0.659680622	1.290265762	0.693634412	0.695727032	0.625444748	0.920912325	0.999645249	Bacteria.Firmicutes.Bacilli.Lactobacillales.Streptococcaceae.Streptococcus	STEAP2
28513	ENSG00000157224	rs1005883	0.854722685	0.443346457	0.675128512	0.347672213	0.084704378	-0.293707139	-0.227746506	0.400052608	0.46081487	0.38084917	0.540975492	0.422953052	0.796284723	0.55230099	0.953890357	0.999645249	Bacteria.Firmicutes.Bacilli.Lactobacillales.Streptococcaceae.Streptococcus	CLDN12
28514	ENSG00000157315	rs153060	0.005403703	0.000815901	0.297867348	0.547100753	0.762927671	-1.060922997	-0.312205143	0.200687518	0.265188939	0.302361911	0.297536641	0.331588082	0.190074489	0.035557763	0.920912325	0.999645249	Bacteria.Firmicutes.Bacilli.Lactobacillales.Streptococcaceae.Streptococcus	TMED6
28515	ENSG00000157322	rs62050611	0.384093224	0.199029623	0.555834819	0.669544736	0.217308048	-0.520056144	0.170210193	-0.191235086	0.24800876	0.400862363	0.287489216	0.446091707	0.667608439	0.410798503	0.935915861	0.999645249	Bacteria.Firmicutes.Bacilli.Lactobacillales.Streptococcaceae.Streptococcus	CLEC18A
28516	ENSG00000157326	rs10144527	0.2618131	0.032146084	0.675570878	0.193413683	0.331634793	-1.359161174	-0.140373481	0.864340233	0.293014792	0.62093085	0.33391766	0.657821019	0.611235731	0.204968413	0.953985015	0.999645249	Bacteria.Firmicutes.Bacilli.Lactobacillales.Streptococcaceae.Streptococcus	DHRS4
28517	ENSG00000157353	rs1357887822	0.213233247	0.344830841	0.476521533	0.81562521	-0.392498217	0.510327796	0.244604734	-0.142108737	0.312284029	0.536349957	0.341630184	0.607020069	0.581393158	0.500449817	0.920912325	0.999645249	Bacteria.Firmicutes.Bacilli.Lactobacillales.Streptococcaceae.Streptococcus	FCSK
28518	ENSG00000157379	rs10136508	0.878768825	0.890476028	0.677712979	0.361109412	-0.078967457	-0.05361697	-0.231741607	0.394853753	0.515714086	0.387869825	0.555152299	0.429356397	0.800273626	0.67849751	0.954732529	0.999645249	Bacteria.Firmicutes.Bacilli.Lactobacillales.Streptococcaceae.Streptococcus	DHRS1
28519	ENSG00000157404	rs4864915	0.246208784	0.442370642	0.442743799	0.823696552	-0.438688875	0.330251852	0.320787498	-0.103719323	0.374947865	0.427317295	0.415412393	0.46369328	0.604876311	0.552092516	0.920912325	0.999645249	Bacteria.Firmicutes.Bacilli.Lactobacillales.Streptococcaceae.Streptococcus	KIT
28520	ENSG00000157423	rs3743953	0.865790651	0.62994862	0.61003417	0.404556615	0.04772751	-0.490950071	-0.161831839	0.877396764	0.281300315	1.014242711	0.315789012	1.045896225	0.798117294	0.617735566	0.944854562	0.999645249	Bacteria.Firmicutes.Bacilli.Lactobacillales.Streptococcaceae.Streptococcus	HYDIN
28521	ENSG00000157426	rs1850925	0.75047832	0.782488573	0.328854565	0.05141606	0.180552646	0.115350793	0.599860218	-0.89240008	0.565395565	0.416119869	0.609798791	0.449796076	0.772152949	0.652660262	0.920912325	0.999645249	Bacteria.Firmicutes.Bacilli.Lactobacillales.Streptococcaceae.Streptococcus	AASDH
28522	ENSG00000157429	rs59364668	0.117506827	0.499206938	0.142329221	0.886688894	0.397108569	-0.319644647	-0.41746726	0.079071143	0.250375044	0.470422061	0.281140312	0.552763384	0.5240914	0.576003514	0.920912325	0.999645249	Bacteria.Firmicutes.Bacilli.Lactobacillales.Streptococcaceae.Streptococcus	ZNF19
28523	ENSG00000157510	rs813036	0.911077393	0.936275738	0.328525881	0.419603166	-0.104966859	-0.042838761	0.99033908	-0.46700045	0.936294359	0.533769909	1.006058275	0.574990057	0.805803401	0.689710585	0.920912325	0.999645249	Bacteria.Firmicutes.Bacilli.Lactobacillales.Streptococcaceae.Streptococcus	AFAP1L1
28524	ENSG00000157578	rs2277787	0.372895963	0.169151686	0.831298976	0.794261661	-0.298327403	0.503355126	-0.0810898	-0.103996939	0.332525185	0.362084888	0.379134534	0.397180206	0.665289828	0.383726356	0.962177734	0.999645249	Bacteria.Firmicutes.Bacilli.Lactobacillales.Streptococcaceae.Streptococcus	LCA5L
28525	ENSG00000157601	rs469126	0.856076673	0.630321027	0.462568597	0.171731193	-0.098313687	-0.228305667	-0.430318314	0.694685057	0.53994258	0.472166089	0.582352292	0.502785171	0.796284723	0.617802902	0.920912325	0.999645249	Bacteria.Firmicutes.Bacilli.Lactobacillales.Streptococcaceae.Streptococcus	MX1
28526	ENSG00000157637	rs8069730	0.131910793	0.578743694	0.05482538	0.809404686	-0.497407079	-0.189412491	0.695505092	-0.097910396	0.326060228	0.339459078	0.355764892	0.404315909	0.528223645	0.602135838	0.920912325	0.999645249	Bacteria.Firmicutes.Bacilli.Lactobacillales.Streptococcaceae.Streptococcus	SLC38A10
28527	ENSG00000157653	rs7048305	0.244214055	0.129670661	0.399939268	0.980538139	0.314402712	-0.854757141	-0.24878024	0.014811046	0.267575397	0.557002607	0.29364613	0.604856544	0.603903213	0.351756915	0.920912325	0.999645249	Bacteria.Firmicutes.Bacilli.Lactobacillales.Streptococcaceae.Streptococcus	C9orf43
28528	ENSG00000157778	rs7788760	0.0915226	0.130291255	0.342497747	0.419809573	-1.528270221	0.810744331	0.931626762	-0.46685803	0.892485665	0.529191366	0.97437658	0.575071222	0.483542063	0.352433016	0.920912325	0.999645249	Bacteria.Firmicutes.Bacilli.Lactobacillales.Streptococcaceae.Streptococcus	PSMG3
28529	ENSG00000157800	rs558	0.466664376	0.378848441	0.481106081	0.728155924	0.211490387	-0.351363657	-0.234275134	0.154232293	0.288859068	0.396584718	0.330645623	0.441851166	0.692627289	0.523659548	0.920912325	0.999645249	Bacteria.Firmicutes.Bacilli.Lactobacillales.Streptococcaceae.Streptococcus	SLC37A3
28530	ENSG00000157823	rs56171612	0.024778144	0.079576546	0.162238828	0.775766465	0.7034318	-0.655701384	-0.482266192	0.117195932	0.306193035	0.36824307	0.341211186	0.409762038	0.332376234	0.297471338	0.920912325	0.999645249	Bacteria.Firmicutes.Bacilli.Lactobacillales.Streptococcaceae.Streptococcus	AP3S2
28531	ENSG00000157827	rs715047	0.799772648	0.755469553	0.384600029	0.354855464	-0.094237805	0.126455473	0.361216798	-0.408707936	0.3700442	0.404356013	0.412690787	0.438639793	0.784846731	0.645778486	0.920912325	0.999645249	Bacteria.Firmicutes.Bacilli.Lactobacillales.Streptococcaceae.Streptococcus	FMNL2
28532	ENSG00000157833	rs892447	0.182650633	0.054141055	0.459390692	0.187336679	-0.993959024	0.804938384	0.577804296	-0.590109115	0.738014232	0.410544099	0.776399048	0.44291798	0.556542903	0.253846191	0.920912325	0.999645249	Bacteria.Firmicutes.Bacilli.Lactobacillales.Streptococcaceae.Streptococcus	GAREM2
28533	ENSG00000157895	rs2071190	0.085175021	0.020485299	0.261028947	0.173067254	-0.590777502	1.294315259	0.421645311	-0.836970596	0.338040466	0.545073873	0.371925374	0.607681586	0.473019202	0.167585939	0.920912325	0.999645249	Bacteria.Firmicutes.Bacilli.Lactobacillales.Streptococcaceae.Streptococcus	C12orf43
28534	ENSG00000158022	rs3008226	0.007152023	0.002153768	0.054859355	0.194928284	-0.632248934	1.172833437	0.510683035	-0.53522405	0.227749033	0.367234281	0.261262321	0.408745223	0.211174157	0.063618511	0.920912325	0.999645249	Bacteria.Firmicutes.Bacilli.Lactobacillales.Streptococcaceae.Streptococcus	TRIM63
28535	ENSG00000158023	rs11043259	0.785047766	0.748235409	0.308201458	0.028946946	-0.07559171	0.121205018	0.312818965	-0.966877999	0.276023565	0.376049205	0.304615022	0.432999325	0.782329634	0.644667144	0.920912325	0.999645249	Bacteria.Firmicutes.Bacilli.Lactobacillales.Streptococcaceae.Streptococcus	CFAP251
28536	ENSG00000158079	rs10821295	0.870346776	0.678823103	0.801216195	0.699619191	0.057482741	-0.216571979	-0.096951351	0.221723718	0.3508167	0.520714875	0.383525307	0.572162687	0.798964676	0.62782325	0.962177734	0.999645249	Bacteria.Firmicutes.Bacilli.Lactobacillales.Streptococcaceae.Streptococcus	PTPDC1
28537	ENSG00000158106	rs1055181	0.147974667	0.947100956	0.075781614	0.571159004	-0.503463454	-0.03693422	0.670204397	-0.349830453	0.343924952	0.554562321	0.371493215	0.6146106	0.53874909	0.692467501	0.920912325	0.999645249	Bacteria.Firmicutes.Bacilli.Lactobacillales.Streptococcaceae.Streptococcus	RHPN1
28538	ENSG00000158158	rs6576983	0.609147021	0.638694117	0.33845588	0.296764153	-0.165148983	0.151630472	-0.357196203	0.376906714	0.321461899	0.321452886	0.370451336	0.358372172	0.736741475	0.617802902	0.920912325	0.999645249	Bacteria.Firmicutes.Bacilli.Lactobacillales.Streptococcaceae.Streptococcus	CNNM4
28539	ENSG00000158163	rs9860630	0.04414974	0.226265268	0.19994065	0.839132768	-0.822195957	0.381422278	0.585034253	-0.071127605	0.400698998	0.312273095	0.451874329	0.348997834	0.412214706	0.429192211	0.920912325	0.999645249	Bacteria.Firmicutes.Bacilli.Lactobacillales.Streptococcaceae.Streptococcus	DZIP1L
28540	ENSG00000158457	rs12667978	0.206840183	0.162346542	0.137067098	0.109531143	-0.528840275	0.515467819	0.703594719	-0.683365961	0.414832886	0.364796826	0.467471008	0.421262243	0.575764858	0.380694153	0.920912325	0.999645249	Bacteria.Firmicutes.Bacilli.Lactobacillales.Streptococcaceae.Streptococcus	TSPAN33
28541	ENSG00000158473	rs859001	0.385873959	0.0948407	0.583905096	0.613766947	0.224961407	-0.909174217	-0.157476481	0.300305551	0.257712681	0.536471727	0.286114255	0.592188594	0.667754006	0.31595036	0.94202221	0.999645249	Bacteria.Firmicutes.Bacilli.Lactobacillales.Streptococcaceae.Streptococcus	CD1D
28542	ENSG00000158477	rs389293	0.162612566	0.093492409	0.415065038	0.516181654	0.417552952	-0.641642526	-0.266536869	0.271901041	0.295692382	0.377029292	0.324973067	0.416543895	0.5447499	0.314330699	0.920912325	0.999645249	Bacteria.Firmicutes.Bacilli.Lactobacillales.Streptococcaceae.Streptococcus	CD1A
28543	ENSG00000158486	rs547564338	0.90240987	0.675610141	0.526712359	0.986547852	0.037228457	0.237463529	-0.213119923	0.010069334	0.30244899	0.564946148	0.334880038	0.59495366	0.80475605	0.62782325	0.925271457	0.999645249	Bacteria.Firmicutes.Bacilli.Lactobacillales.Streptococcaceae.Streptococcus	DNAH3
28544	ENSG00000158525	rs6970320	0.443955014	0.564083908	0.431912816	0.450633922	0.354464508	-0.268087937	-0.392234135	0.375956203	0.460249919	0.462451789	0.496017809	0.495417895	0.687759608	0.597189326	0.920912325	0.999645249	Bacteria.Firmicutes.Bacilli.Lactobacillales.Streptococcaceae.Streptococcus	CPA5
28545	ENSG00000158623	rs7792600	0.014148569	0.016037319	0.800199153	0.745701384	-1.722704172	1.044623252	-0.190214943	0.149668503	0.68350905	0.422645731	0.748548058	0.459565549	0.28483612	0.152810982	0.962177734	0.999645249	Bacteria.Firmicutes.Bacilli.Lactobacillales.Streptococcaceae.Streptococcus	COPG2
28546	ENSG00000158710	rs2494524	0.457586842	0.229118045	0.858118727	0.601949876	0.463660365	-0.523197517	-0.124892876	0.257115371	0.620516879	0.431011195	0.695899365	0.490564515	0.689967616	0.429192211	0.962177734	0.999645249	Bacteria.Firmicutes.Bacilli.Lactobacillales.Streptococcaceae.Streptococcus	TAGLN2
28547	ENSG00000158786	rs2135600	0.44145772	0.926604993	0.618694178	0.601492028	-0.170248848	-0.177615421	-0.125123757	1.012725247	0.219845189	1.920796335	0.25021613	1.929796158	0.687759608	0.688398258	0.945205126	0.999645249	Bacteria.Firmicutes.Bacilli.Lactobacillales.Streptococcaceae.Streptococcus	PLA2G2F
28548	ENSG00000158793	rs10908823	0.125642526	0.027201348	0.231961776	0.15223992	0.50103877	-0.831903713	-0.432003212	0.588803338	0.323006353	0.368283906	0.358086534	0.406520229	0.528223645	0.186374161	0.920912325	0.999645249	Bacteria.Firmicutes.Bacilli.Lactobacillales.Streptococcaceae.Streptococcus	NIT1
28549	ENSG00000158825	rs66731853	0.003240664	0.05693109	0.018905038	0.22154522	-0.953628208	0.8905228	0.843557439	-0.596887119	0.312105241	0.459559611	0.350507525	0.483665253	0.151986534	0.258712718	0.920912325	0.999645249	Bacteria.Firmicutes.Bacilli.Lactobacillales.Streptococcaceae.Streptococcus	CDA
28550	ENSG00000158856	rs189080621	0.248915599	0.048775951	0.157502255	0.07831259	0.305072055	-0.853733792	-0.423218116	0.934175094	0.262257844	0.425237322	0.296006067	0.522372958	0.605816204	0.247146194	0.920912325	0.999645249	Bacteria.Firmicutes.Bacilli.Lactobacillales.Streptococcaceae.Streptococcus	DMTN
28551	ENSG00000158863	rs12547987	0.454946325	0.227691753	0.221836049	0.62157663	-0.241998376	-0.471110079	0.433637731	0.212585793	0.321965292	0.38690039	0.351605933	0.428642836	0.688850931	0.429192211	0.920912325	0.999645249	Bacteria.Firmicutes.Bacilli.Lactobacillales.Streptococcaceae.Streptococcus	FHIP2B
28552	ENSG00000159023	rs2493843	0.35440306	0.166152282	0.697165324	0.968149599	-0.866847166	0.741894832	-0.391008881	-0.022935917	0.929451034	0.529868614	1.000400853	0.572240056	0.656290803	0.383238394	0.958464844	0.999645249	Bacteria.Firmicutes.Bacilli.Lactobacillales.Streptococcaceae.Streptococcus	EPB41
28553	ENSG00000159055	rs7280143	0.991599951	0.774278681	0.754779902	0.654712187	0.003666921	-0.217600685	0.120060834	-0.389230265	0.346981753	0.755659406	0.382792246	0.866370732	0.817630824	0.652010211	0.962177734	0.999645249	Bacteria.Firmicutes.Bacilli.Lactobacillales.Streptococcaceae.Streptococcus	MIS18A
28554	ENSG00000159079	rs844993	0.858181995	0.947744044	0.473572345	0.574397054	0.05956077	-0.039379052	-0.268980228	0.360567692	0.332020502	0.598558472	0.373164225	0.638854601	0.796284723	0.692645991	0.920912325	0.999645249	Bacteria.Firmicutes.Bacilli.Lactobacillales.Streptococcaceae.Streptococcus	CFAP298
28555	ENSG00000159082	rs11701149	0.528097149	0.445468114	0.346334601	0.335989828	-0.22730548	0.404912697	0.377174994	-0.548611158	0.358373488	0.527511491	0.397653732	0.566052414	0.716649341	0.553096503	0.920912325	0.999645249	Bacteria.Firmicutes.Bacilli.Lactobacillales.Streptococcaceae.Streptococcus	SYNJ1
28556	ENSG00000159110	rs9975538	0.196366283	0.113678589	0.782902977	0.75226378	-0.735521954	0.528420777	0.172360998	-0.118854883	0.563544084	0.329615572	0.622998349	0.374967213	0.567911619	0.338040044	0.962177734	0.999645249	Bacteria.Firmicutes.Bacilli.Lactobacillales.Streptococcaceae.Streptococcus	IFNAR2
28557	ENSG00000159111	rs12600879	0.914898895	0.582791159	0.458122936	0.634961668	0.035700819	-0.220902442	0.284709172	-0.206514686	0.332807585	0.400162604	0.381482859	0.43297542	0.805803401	0.603530675	0.920912325	0.999645249	Bacteria.Firmicutes.Bacilli.Lactobacillales.Streptococcaceae.Streptococcus	MRPL10
28558	ENSG00000159128	rs2211688	0.620975078	0.221720679	0.861797131	0.904723817	0.213397301	-0.361067809	0.08130976	0.040028235	0.429536509	0.292690244	0.46524456	0.333132803	0.736741475	0.427744224	0.962177734	0.999645249	Bacteria.Firmicutes.Bacilli.Lactobacillales.Streptococcaceae.Streptococcus	IFNGR2
28559	ENSG00000159164	rs16835135	0.988829467	0.900435854	0.828350038	0.716913721	-0.003639301	0.117263242	0.063916851	-0.353906439	0.258955182	0.933676187	0.293627577	0.971883131	0.816622509	0.681022366	0.962177734	0.999645249	Bacteria.Firmicutes.Bacilli.Lactobacillales.Streptococcaceae.Streptococcus	SV2A
28560	ENSG00000159197	rs13048252	0.062921248	0.316863125	0.542936023	0.769167657	0.7459433	-0.362764653	-0.272336594	-0.115745527	0.394326653	0.359681305	0.445321498	0.392791504	0.44843911	0.484082026	0.935505639	0.999645249	Bacteria.Firmicutes.Bacilli.Lactobacillales.Streptococcaceae.Streptococcus	KCNE2
28561	ENSG00000159200	rs1125040	0.479317818	0.149038927	0.796478258	0.917099111	0.275173699	-0.534835289	0.111061444	0.042240016	0.386783393	0.366330113	0.428888245	0.404257757	0.698485337	0.371392422	0.962177734	0.999645249	Bacteria.Firmicutes.Bacilli.Lactobacillales.Streptococcaceae.Streptococcus	RCAN1
28562	ENSG00000159212	rs2186287	0.00471849	0.001020049	0.213603595	0.797983398	0.917228788	-0.916479885	-0.428516751	0.078992195	0.313590871	0.266589777	0.341220713	0.307370583	0.17597054	0.039319142	0.920912325	0.999645249	Bacteria.Firmicutes.Bacilli.Lactobacillales.Streptococcaceae.Streptococcus	CLIC6
28563	ENSG00000159228	rs7278942	0.058935632	0.022187083	0.336027862	0.242893424	1.755531973	-1.21963521	-0.928206601	0.649364759	0.913429756	0.52068291	0.957791738	0.551085885	0.443865257	0.173032423	0.920912325	0.999645249	Bacteria.Firmicutes.Bacilli.Lactobacillales.Streptococcaceae.Streptococcus	CBR1
28564	ENSG00000159231	rs34163237	0.386581233	0.120736516	0.722411218	0.357727082	0.385382605	-0.574380127	-0.169497505	0.366568566	0.442150673	0.365385686	0.47510525	0.395785641	0.667754006	0.347042591	0.960821727	0.999645249	Bacteria.Firmicutes.Bacilli.Lactobacillales.Streptococcaceae.Streptococcus	CBR3
28565	ENSG00000159267	rs6517398	0.04368974	0.010672334	0.144442749	0.125197561	-0.795198899	1.104782845	0.61379073	-0.714078862	0.386672324	0.420395334	0.415577578	0.459796169	0.412214706	0.128962579	0.920912325	0.999645249	Bacteria.Firmicutes.Bacilli.Lactobacillales.Streptococcaceae.Streptococcus	HLCS
28566	ENSG00000159363	rs761423	0.033425079	0.113359621	0.161528773	0.788665461	-0.818936723	0.475930557	0.584736469	-0.091271292	0.376979943	0.296606233	0.413000589	0.339128421	0.379030593	0.337766904	0.920912325	0.999645249	Bacteria.Firmicutes.Bacilli.Lactobacillales.Streptococcaceae.Streptococcus	ATP13A2
28567	ENSG00000159388	rs12124018	0.652929079	0.079290193	0.611987927	0.17666472	0.149479976	-0.732815876	-0.185327454	0.619899055	0.330889789	0.411149527	0.363627758	0.453900718	0.747077287	0.297354138	0.944854562	0.999645249	Bacteria.Firmicutes.Bacilli.Lactobacillales.Streptococcaceae.Streptococcus	BTG2
28568	ENSG00000159445	rs11204914	0.463250411	0.369214672	0.704289648	0.671583089	-0.432375213	0.348789566	-0.24181891	0.178618221	0.586032041	0.385773517	0.634385767	0.419412655	0.691185	0.51854902	0.958464844	0.999645249	Bacteria.Firmicutes.Bacilli.Lactobacillales.Streptococcaceae.Streptococcus	THEM4
28569	ENSG00000159461	rs140279056	0.533819947	0.825394864	0.871634338	0.868557121	-0.21714519	0.113186387	0.061864717	0.093058193	0.347171625	0.511022795	0.381381362	0.560129605	0.716697819	0.665331531	0.962177734	0.999645249	Bacteria.Firmicutes.Bacilli.Lactobacillales.Streptococcaceae.Streptococcus	AMFR
28570	ENSG00000159496	rs9612385	0.694989419	0.691996574	0.763288434	0.278526417	-0.158031436	-0.221967644	-0.133813738	0.645032433	0.401286666	0.557864136	0.44248707	0.590345803	0.75680654	0.630700466	0.962177734	0.999645249	Bacteria.Firmicutes.Bacilli.Lactobacillales.Streptococcaceae.Streptococcus	RGL4
28571	ENSG00000159640	rs4292	0.015784255	0.026762923	0.773381275	0.418491531	-1.245319927	0.749472994	0.155479136	0.296739374	0.502580664	0.330805967	0.537731401	0.364481218	0.290823729	0.18432033	0.962177734	0.999645249	Bacteria.Firmicutes.Bacilli.Lactobacillales.Streptococcaceae.Streptococcus	ACE
28572	ENSG00000159648	rs2241772	0.61743007	0.661683956	0.955719026	0.924453026	-0.415589523	0.215860226	0.050912163	-0.051347818	0.828084212	0.491070415	0.913421493	0.539429425	0.736741475	0.624883706	0.962177734	0.999645249	Bacteria.Firmicutes.Bacilli.Lactobacillales.Streptococcaceae.Streptococcus	TEPP
28573	ENSG00000159658	rs1545206	0.130430832	0.229263639	0.057068342	0.134167345	1.33855398	-0.605210785	-1.788292611	0.80336289	0.874027647	0.498731541	0.923383777	0.529746714	0.528223645	0.429192211	0.920912325	0.999645249	Bacteria.Firmicutes.Bacilli.Lactobacillales.Streptococcaceae.Streptococcus	EFCAB14
28574	ENSG00000159674	rs17802266	0.234238703	0.656346929	0.300157871	0.698955628	-0.38466886	-0.183607567	0.377374629	0.182916869	0.320425504	0.410765939	0.361367125	0.470925866	0.594311113	0.622794359	0.920912325	0.999645249	Bacteria.Firmicutes.Bacilli.Lactobacillales.Streptococcaceae.Streptococcus	SPON2
28575	ENSG00000159685	rs10934796	0.995594665	0.746861603	0.699891987	0.411007066	-0.003981702	-0.146162215	-0.305613772	0.412185625	0.718427074	0.450931476	0.789397087	0.49818581	0.817874549	0.644667144	0.958464844	0.999645249	Bacteria.Firmicutes.Bacilli.Lactobacillales.Streptococcaceae.Streptococcus	CHCHD6
28576	ENSG00000159708	rs16957378	0.562458693	0.329413225	0.333983179	0.771349082	0.169500887	0.421116316	-0.313159543	-0.148806123	0.291170792	0.428591801	0.321767157	0.509946245	0.725326027	0.492106424	0.920912325	0.999645249	Bacteria.Firmicutes.Bacilli.Lactobacillales.Streptococcaceae.Streptococcus	LRRC36
28577	ENSG00000159788	rs13104157	0.359381489	0.815842251	0.039710787	0.186700082	-0.583477172	0.108791745	1.495359567	-0.685937446	0.632169114	0.46526387	0.712655918	0.51409101	0.656290803	0.662105212	0.920912325	0.999645249	Bacteria.Firmicutes.Bacilli.Lactobacillales.Streptococcaceae.Streptococcus	RGS12
28578	ENSG00000159884	rs1934160	0.657873235	0.841292012	0.438473255	0.73561967	-0.192421958	-0.078399222	0.361638095	-0.141109323	0.432540611	0.389984297	0.463937736	0.416143152	0.748392925	0.668746246	0.920912325	0.999645249	Bacteria.Firmicutes.Bacilli.Lactobacillales.Streptococcaceae.Streptococcus	CCDC107
28579	ENSG00000159915	rs1233444	0.019035958	0.168693642	0.148572461	0.740096455	1.101403833	-0.47937032	-0.751445155	0.125510131	0.458168961	0.344455737	0.514094825	0.376766764	0.312410835	0.383726356	0.920912325	0.999645249	Bacteria.Firmicutes.Bacilli.Lactobacillales.Streptococcaceae.Streptococcus	ZNF233
28580	ENSG00000159921	rs10758357	0.682657347	0.384041837	0.71205184	0.608680463	0.15720363	-0.246893618	-0.156183762	0.168937693	0.382814001	0.281743476	0.421326855	0.32840765	0.755754304	0.526133591	0.958464844	0.999645249	Bacteria.Firmicutes.Bacilli.Lactobacillales.Streptococcaceae.Streptococcus	GNE
28581	ENSG00000160075	rs6666293	0.857010302	0.60453443	0.458762333	0.214382542	0.090046221	-0.208853277	-0.39296915	0.55248964	0.497802678	0.401341349	0.527293626	0.440695784	0.796284723	0.611085547	0.920912325	0.999645249	Bacteria.Firmicutes.Bacilli.Lactobacillales.Streptococcaceae.Streptococcus	SSU72
28582	ENSG00000160183	rs3814899	0.108850432	0.378204329	0.254099381	0.650612727	-0.39452917	0.549028915	0.317674277	-0.294706234	0.242732262	0.618848271	0.276124289	0.647726486	0.507858405	0.523659548	0.920912325	0.999645249	Bacteria.Firmicutes.Bacilli.Lactobacillales.Streptococcaceae.Streptococcus	TMPRSS3
28583	ENSG00000160188	rs11203205	0.451416535	0.168809164	0.440448112	0.242113108	0.389714035	-0.625892881	-0.428074362	0.569560787	0.514439814	0.449864567	0.551553935	0.482551496	0.6880671	0.383726356	0.920912325	0.999645249	Bacteria.Firmicutes.Bacilli.Lactobacillales.Streptococcaceae.Streptococcus	RSPH1
28584	ENSG00000160193	rs8133114	0.168501129	0.345437601	0.274079666	0.732930411	-0.486528243	0.399047171	0.430332457	-0.162543373	0.349438807	0.419926453	0.390185721	0.474333975	0.552938641	0.500449817	0.920912325	0.999645249	Bacteria.Firmicutes.Bacilli.Lactobacillales.Streptococcaceae.Streptococcus	WDR4
28585	ENSG00000160194	rs8131547	0.220707318	0.388132513	0.925471231	0.655085805	-0.573634994	0.303022341	0.047440684	0.171669068	0.463971539	0.348802997	0.505213051	0.382554017	0.588281983	0.529079025	0.962177734	0.999645249	Bacteria.Firmicutes.Bacilli.Lactobacillales.Streptococcaceae.Streptococcus	NDUFV3
28586	ENSG00000160200	rs2839625	0.16825672	0.195891994	0.597059303	0.608868601	-0.716315821	0.505075752	0.315624858	-0.225039212	0.514179316	0.386564849	0.59416662	0.437696867	0.552938641	0.407705212	0.942815683	0.999645249	Bacteria.Firmicutes.Bacilli.Lactobacillales.Streptococcaceae.Streptococcus	CBS
28587	ENSG00000160213	rs62229223	0.349419712	0.868274096	0.379512634	0.736691195	-0.319230233	0.081053507	0.318459961	0.187912354	0.338738188	0.486813717	0.359950453	0.556513893	0.656290803	0.67325607	0.920912325	0.999645249	Bacteria.Firmicutes.Bacilli.Lactobacillales.Streptococcaceae.Streptococcus	CSTB
28588	ENSG00000160216	rs6518337	0.165169847	0.034131863	0.154450165	0.037536412	0.6296675	-0.686351397	-0.790271265	0.783368271	0.448656481	0.31724804	0.548604875	0.369047195	0.549759068	0.212003595	0.920912325	0.999645249	Bacteria.Firmicutes.Bacilli.Lactobacillales.Streptococcaceae.Streptococcus	AGPAT3
28589	ENSG00000160221	rs7281768	0.547443093	0.17220904	0.230253247	0.037029066	-0.15253758	0.418400806	-0.334958487	0.711601675	0.25224787	0.30316421	0.276620182	0.334313775	0.721698687	0.386683297	0.920912325	0.999645249	Bacteria.Firmicutes.Bacilli.Lactobacillales.Streptococcaceae.Streptococcus	GATD3
28590	ENSG00000160223	rs113526534	0.476885529	0.692160206	0.840092318	0.462021953	-0.24936681	0.196302631	0.078185716	0.421626561	0.348570038	0.493637816	0.385964019	0.569890477	0.697611301	0.630700466	0.962177734	0.999645249	Bacteria.Firmicutes.Bacilli.Lactobacillales.Streptococcaceae.Streptococcus	ICOSLG
28591	ENSG00000160226	rs11870	0.1029117	0.935287841	0.316096798	0.192033194	-0.554517429	0.024632902	0.370566171	0.466858965	0.335293544	0.302229516	0.366830709	0.354196108	0.501570578	0.689710585	0.920912325	0.999645249	Bacteria.Firmicutes.Bacilli.Lactobacillales.Streptococcaceae.Streptococcus	CFAP410
28592	ENSG00000160229	rs452928	0.842425339	0.295987219	0.845884597	0.725422878	-0.06426581	0.546966856	-0.069382864	-0.193585313	0.32201073	0.519226701	0.355558393	0.548836801	0.793381439	0.470284477	0.962177734	0.999645249	Bacteria.Firmicutes.Bacilli.Lactobacillales.Streptococcaceae.Streptococcus	ZNF66
28593	ENSG00000160255	rs760462	0.618813972	0.468733717	0.885944936	0.722526831	0.570564601	-0.457344976	-0.172677716	0.237604137	1.141376515	0.627576078	1.199210881	0.66629939	0.736741475	0.56308217	0.962177734	0.999645249	Bacteria.Firmicutes.Bacilli.Lactobacillales.Streptococcaceae.Streptococcus	ITGB2
28594	ENSG00000160284	rs8133205	0.634466421	0.006485902	0.420704194	0.603016541	0.146046731	-1.095804906	0.274674156	0.233441858	0.305750989	0.389757517	0.338996156	0.446710472	0.741382484	0.107764923	0.920912325	0.999645249	Bacteria.Firmicutes.Bacilli.Lactobacillales.Streptococcaceae.Streptococcus	SPATC1L
28595	ENSG00000160285	rs6518284	0.004166355	0.011563058	0.064579526	0.140645445	-3.084654342	1.484165595	2.221659206	-0.963937521	1.039110636	0.571346062	1.181991844	0.646371218	0.162322082	0.134091436	0.920912325	0.999645249	Bacteria.Firmicutes.Bacilli.Lactobacillales.Streptococcaceae.Streptococcus	LSS
28596	ENSG00000160310	rs76674087	0.666171388	0.418414147	0.393704938	0.767424758	-0.144348034	-0.34575488	0.318422895	-0.143220493	0.333095705	0.424615375	0.370891398	0.482278404	0.748985457	0.544725389	0.920912325	0.999645249	Bacteria.Firmicutes.Bacilli.Lactobacillales.Streptococcaceae.Streptococcus	PRMT2
28597	ENSG00000160325	rs4962154	0.515789831	0.986166187	0.921812604	0.534827499	-0.228585468	0.005954589	0.038571842	0.240840513	0.349857961	0.342123347	0.391485694	0.386008788	0.710850136	0.70173031	0.962177734	0.999645249	Bacteria.Firmicutes.Bacilli.Lactobacillales.Streptococcaceae.Streptococcus	CACFD1
28598	ENSG00000160410	rs814502	0.880984546	0.874090943	0.850844606	0.886366365	-0.210073729	-0.11819987	0.270676547	0.110331191	1.397675049	0.74301738	1.433820626	0.769088878	0.801389374	0.673673842	0.962177734	0.999645249	Bacteria.Firmicutes.Bacilli.Lactobacillales.Streptococcaceae.Streptococcus	SHKBP1
28599	ENSG00000160439	rs28362592	0.607333938	0.989475478	0.564940443	0.734762837	-0.152801631	-0.007063883	0.187794031	-0.19705848	0.295924969	0.533486326	0.324659925	0.579189705	0.736741475	0.701836204	0.940058095	0.999645249	Bacteria.Firmicutes.Bacilli.Lactobacillales.Streptococcaceae.Streptococcus	RDH13
28600	ENSG00000160447	rs13283282	0.051226137	0.153699783	0.123242723	0.432760381	-0.616470946	0.8917855	0.535721085	-0.521869308	0.310458855	0.617931381	0.343131661	0.661176006	0.433237006	0.374520417	0.920912325	0.999645249	Bacteria.Firmicutes.Bacilli.Lactobacillales.Streptococcaceae.Streptococcus	PKN3
28601	ENSG00000160570	rs73932877	0.095505737	0.536415226	0.268539912	0.306614879	-0.403986533	-0.527339491	0.302444626	0.893119084	0.238868131	0.848502439	0.271048322	0.866825841	0.487095636	0.58708445	0.920912325	0.999645249	Bacteria.Firmicutes.Bacilli.Lactobacillales.Streptococcaceae.Streptococcus	DEDD2
28602	ENSG00000160588	rs1715456	0.226681116	0.032409525	0.579131589	0.918338338	-0.518737181	0.657197756	-0.25609057	0.034050803	0.4250785	0.300714505	0.459427769	0.330846441	0.589636223	0.204968413	0.94202221	0.999645249	Bacteria.Firmicutes.Bacilli.Lactobacillales.Streptococcaceae.Streptococcus	MPZL3
28603	ENSG00000160679	rs7934	0.671656178	0.60264266	0.234545968	0.239424043	0.213098388	-0.261268958	-0.673280234	0.635498118	0.500493847	0.499443642	0.561208468	0.535314416	0.749881038	0.6107853	0.920912325	0.999645249	Bacteria.Firmicutes.Bacilli.Lactobacillales.Streptococcaceae.Streptococcus	CHTOP
28604	ENSG00000160688	rs74677851	0.944378634	0.56769	0.85099213	0.377529831	-0.023068709	-0.341057336	-0.068189379	0.596954639	0.329394576	0.593824518	0.361572926	0.671912102	0.811554092	0.597940959	0.962177734	0.999645249	Bacteria.Firmicutes.Bacilli.Lactobacillales.Streptococcaceae.Streptococcus	FLAD1
28605	ENSG00000160695	rs599224	0.498839695	0.47371658	0.979360869	0.957995142	-0.687981143	0.417188055	0.028158442	-0.03292018	1.011635092	0.578966845	1.084333143	0.622662054	0.701744713	0.564674463	0.965169931	0.999645249	Bacteria.Firmicutes.Bacilli.Lactobacillales.Streptococcaceae.Streptococcus	VPS11
28606	ENSG00000160712	rs11265612	0.994709004	0.862791226	0.390431041	0.41211535	-0.004874765	-0.097696863	0.661149908	-0.483366334	0.732332069	0.563101618	0.764755384	0.585611226	0.817702964	0.672797737	0.920912325	0.999645249	Bacteria.Firmicutes.Bacilli.Lactobacillales.Streptococcaceae.Streptococcus	IL6R
28607	ENSG00000160781	rs11264460	0.374450351	0.788820889	0.156942867	0.275824339	-0.502699144	0.103262716	0.837863791	-0.444176808	0.562161115	0.383973268	0.585215014	0.404218397	0.665748963	0.653521852	0.920912325	0.999645249	Bacteria.Firmicutes.Bacilli.Lactobacillales.Streptococcaceae.Streptococcus	PAQR6
28608	ENSG00000160791	rs17141079	0.141496979	0.106334657	0.144195634	0.086913127	-0.567240444	0.854378406	0.610392499	-0.981034903	0.381193933	0.521832421	0.413018174	0.564532367	0.53218467	0.332569874	0.920912325	0.999645249	Bacteria.Firmicutes.Bacilli.Lactobacillales.Streptococcaceae.Streptococcus	CCR5
28609	ENSG00000160803	rs2297792	0.104065637	0.119177584	0.244539492	0.265626464	-0.926254352	0.775851995	0.723564633	-0.590402629	0.561981236	0.491438334	0.616225921	0.525870746	0.501570578	0.345583431	0.920912325	0.999645249	Bacteria.Firmicutes.Bacilli.Lactobacillales.Streptococcaceae.Streptococcus	UBQLN4
28610	ENSG00000160948	rs73374055	0.907426078	0.296063213	0.85225925	0.259166937	-0.033389686	-0.534379821	-0.058715418	0.652098259	0.28603452	0.507358525	0.314039872	0.57293896	0.805784297	0.470284477	0.962177734	0.999645249	Bacteria.Firmicutes.Bacilli.Lactobacillales.Streptococcaceae.Streptococcus	VPS28
28611	ENSG00000160949	rs2170096	0.309343175	0.669700637	0.080883323	0.190582861	-0.559435423	0.171224057	1.071241224	-0.618045844	0.54606109	0.399612898	0.60427957	0.467349144	0.635186764	0.626037372	0.920912325	0.999645249	Bacteria.Firmicutes.Bacilli.Lactobacillales.Streptococcaceae.Streptococcus	TONSL
28612	ENSG00000160953	rs72981641	0.848175125	0.859491284	0.12350162	0.179806717	-0.044879619	0.103838083	0.423158331	-0.835674663	0.233503897	0.584296248	0.271225264	0.616402936	0.794951148	0.672255629	0.920912325	0.999645249	Bacteria.Firmicutes.Bacilli.Lactobacillales.Streptococcaceae.Streptococcus	PWWP3A
28613	ENSG00000160957	rs4251689	0.256383265	0.471319791	0.077201037	0.146090227	-0.463933377	0.282899204	0.815289358	-0.643026631	0.405215474	0.390475401	0.454150874	0.43718768	0.610259058	0.564087368	0.920912325	0.999645249	Bacteria.Firmicutes.Bacilli.Lactobacillales.Streptococcaceae.Streptococcus	RECQL4
28614	ENSG00000160961	rs889333	0.670046155	0.652069946	0.905806913	0.994070195	0.130673867	-0.157670719	-0.039629447	0.002856947	0.305314361	0.348097016	0.333624806	0.382959475	0.749698525	0.621066816	0.962177734	0.999645249	Bacteria.Firmicutes.Bacilli.Lactobacillales.Streptococcaceae.Streptococcus	ZNF333
28615	ENSG00000161016	rs2954657	0.736989147	0.394965942	0.445533333	0.197444962	0.180068458	-0.323256546	-0.452637212	0.55034377	0.533911664	0.377532558	0.589770857	0.422693723	0.767142893	0.530928953	0.920912325	0.999645249	Bacteria.Firmicutes.Bacilli.Lactobacillales.Streptococcaceae.Streptococcus	RPL8
28616	ENSG00000161082	rs72991116	0.409727398	0.676368785	0.840330157	0.291354719	0.205747955	0.288990021	-0.057728372	-0.770786055	0.247993639	0.689243392	0.285406706	0.724648085	0.678942759	0.62782325	0.962177734	0.999645249	Bacteria.Firmicutes.Bacilli.Lactobacillales.Streptococcaceae.Streptococcus	CELF5
28617	ENSG00000161179	rs3747093	0.187553969	0.661509	0.29721193	0.855816873	-0.419062811	0.176433962	0.362669185	0.080909032	0.31469284	0.401156233	0.345157235	0.443545817	0.560108752	0.624883706	0.920912325	0.999645249	Bacteria.Firmicutes.Bacilli.Lactobacillales.Streptococcaceae.Streptococcus	YDJC
28618	ENSG00000161203	rs9290781	0.314286477	0.506028426	0.214213921	0.185673309	-0.311942594	0.352455416	0.428200293	-0.759643536	0.307636196	0.527087178	0.341428709	0.567987609	0.636644797	0.577843755	0.920912325	0.999645249	Bacteria.Firmicutes.Bacilli.Lactobacillales.Streptococcaceae.Streptococcus	AP2M1
28619	ENSG00000161243	rs4381706	0.237371429	0.013636067	0.974813927	0.464163379	-0.325926168	0.753153847	-0.009625573	-0.249528755	0.273334778	0.297146231	0.303729796	0.338900203	0.597584688	0.140908142	0.965169931	0.999645249	Bacteria.Firmicutes.Bacilli.Lactobacillales.Streptococcaceae.Streptococcus	FBXO27
28620	ENSG00000161281	rs17879437	0.327368584	0.353734784	0.639577212	0.783891334	-0.344129436	0.479439084	0.179247363	-0.151293121	0.34875013	0.513346291	0.381004195	0.54941513	0.64650649	0.506180757	0.947692306	0.999645249	Bacteria.Firmicutes.Bacilli.Lactobacillales.Streptococcaceae.Streptococcus	COX7A1
28621	ENSG00000161381	rs3744350	0.052119989	0.06281487	0.281640942	0.371538631	-1.093879762	0.656922901	0.674563063	-0.350349329	0.553056817	0.347123852	0.621419885	0.389396766	0.434782856	0.265484282	0.920912325	0.999645249	Bacteria.Firmicutes.Bacilli.Lactobacillales.Streptococcaceae.Streptococcus	PLXDC1
28622	ENSG00000161395	rs2934951	0.260679961	0.207904534	0.692144274	0.493305141	0.486896448	-0.365467201	0.189780283	-0.220654744	0.429164892	0.287360313	0.477210155	0.320303263	0.611235731	0.416079768	0.958464844	0.999645249	Bacteria.Firmicutes.Bacilli.Lactobacillales.Streptococcaceae.Streptococcus	PGAP3
28623	ENSG00000161509	rs11558036	0.523213392	0.59789009	0.672417674	0.389080401	0.171145236	-0.208029237	0.128629075	-0.368015535	0.266656375	0.392507557	0.302851713	0.424467506	0.714401502	0.608713848	0.953890357	0.999645249	Bacteria.Firmicutes.Bacilli.Lactobacillales.Streptococcaceae.Streptococcus	GRIN2C
28624	ENSG00000161551	rs10408912	0.338062163	0.496549601	0.933157073	0.339121232	0.239115967	-0.140164135	-0.022537767	-0.220175682	0.247785824	0.2050042	0.267688607	0.228663108	0.65478732	0.574808145	0.962177734	0.999645249	Bacteria.Firmicutes.Bacilli.Lactobacillales.Streptococcaceae.Streptococcus	ZNF577
28625	ENSG00000161618	rs867054784	0.592057327	0.151728941	0.375890221	0.226592667	-0.174134717	-1.077130551	0.327758127	0.965536409	0.323382022	0.742728364	0.367640625	0.791055199	0.734669779	0.372588922	0.920912325	0.999645249	Bacteria.Firmicutes.Bacilli.Lactobacillales.Streptococcaceae.Streptococcus	ALDH16A1
28626	ENSG00000161640	rs9676436	0.272842523	0.723257475	0.90520438	0.417163562	-0.328440616	0.109226386	0.03956093	0.285917506	0.297025569	0.30714146	0.330920925	0.350183573	0.615417483	0.639044482	0.962177734	0.999645249	Bacteria.Firmicutes.Bacilli.Lactobacillales.Streptococcaceae.Streptococcus	SIGLEC11
28627	ENSG00000161643	rs3826765	0.198639474	0.046914183	0.828351272	0.185858837	-0.28378188	0.713612573	-0.053194473	0.545941985	0.218548399	0.352398704	0.244371837	0.408376857	0.567911619	0.244251074	0.962177734	0.999645249	Bacteria.Firmicutes.Bacilli.Lactobacillales.Streptococcaceae.Streptococcus	SIGLEC16
28628	ENSG00000161652	rs61742305	0.469596647	0.622910864	0.33785722	0.384906631	-0.230725875	0.282538979	0.348840788	-0.523834023	0.317223522	0.571882837	0.361334643	0.598869624	0.693922693	0.615602848	0.920912325	0.999645249	Bacteria.Firmicutes.Bacilli.Lactobacillales.Streptococcaceae.Streptococcus	IZUMO2
28629	ENSG00000161653	rs186636	0.49277739	0.435714991	0.803925579	0.809342403	-0.416349773	0.297117804	0.161746114	-0.10057674	0.603635093	0.3788691	0.648877525	0.415188037	0.701156392	0.550206461	0.962177734	0.999645249	Bacteria.Firmicutes.Bacilli.Lactobacillales.Streptococcaceae.Streptococcus	NAGS
28630	ENSG00000161692	rs11654539	0.775187851	0.447860361	0.296295296	0.670587016	-0.089396649	-0.271390702	0.368102104	-0.180003507	0.31173793	0.355435926	0.349658135	0.421305985	0.778318447	0.554287831	0.920912325	0.999645249	Bacteria.Firmicutes.Bacilli.Lactobacillales.Streptococcaceae.Streptococcus	DBF4B
28631	ENSG00000161847	rs12460902	0.099576649	0.887746809	0.043795396	0.493212125	-0.472920308	0.064689125	0.651826781	-0.376162802	0.283118164	0.456514276	0.317120406	0.545921451	0.493787239	0.67849751	0.920912325	0.999645249	Bacteria.Firmicutes.Bacilli.Lactobacillales.Streptococcaceae.Streptococcus	RAVER1
28632	ENSG00000161888	rs11670900	0.966261975	0.442971433	0.494696882	0.239005767	-0.01183396	0.776141608	0.219163126	-1.226144857	0.278723168	1.005589426	0.319168495	1.031919168	0.815325959	0.552092516	0.920912325	0.999645249	Bacteria.Firmicutes.Bacilli.Lactobacillales.Streptococcaceae.Streptococcus	SPC24
28633	ENSG00000161904	rs6457741	0.966375243	0.507704154	0.473196295	0.742381858	0.017583112	-0.199574436	0.337271952	-0.111564848	0.415527828	0.299641378	0.467508236	0.337989147	0.815325959	0.577843755	0.920912325	0.999645249	Bacteria.Firmicutes.Bacilli.Lactobacillales.Streptococcaceae.Streptococcus	LEMD2
28634	ENSG00000161920	rs11868434	0.454127844	0.992227251	0.726048811	0.975013443	-0.209018283	0.008242061	0.110743644	0.027240814	0.277580915	0.842847995	0.314719344	0.866435256	0.688850931	0.701836204	0.960821727	0.999645249	Bacteria.Firmicutes.Bacilli.Lactobacillales.Streptococcaceae.Streptococcus	MED11
28635	ENSG00000161944	rs76190581	0.250254099	0.032968109	0.9119409	0.310908516	0.318233367	-1.242872081	-0.034304172	0.624223037	0.274354424	0.570593562	0.309003206	0.611289865	0.607555618	0.206706996	0.962177734	0.999645249	Bacteria.Firmicutes.Bacilli.Lactobacillales.Streptococcaceae.Streptococcus	ASGR2
28636	ENSG00000161980	rs9936292	0.175769452	0.296842175	0.663542047	0.594995157	-0.453351972	0.511786497	0.157158804	0.283869556	0.331255856	0.486698447	0.359635922	0.531387719	0.556478216	0.470284477	0.953034914	0.999645249	Bacteria.Firmicutes.Bacilli.Lactobacillales.Streptococcaceae.Streptococcus	POLR3K
28637	ENSG00000161981	rs2562145	0.538809297	0.224466983	0.462440148	0.81064816	0.283806885	-0.432995933	0.395150298	-0.096851276	0.459356053	0.353109807	0.534605124	0.402621283	0.717630038	0.429192211	0.920912325	0.999645249	Bacteria.Firmicutes.Bacilli.Lactobacillales.Streptococcaceae.Streptococcus	SNRNP25
28638	ENSG00000161999	rs6597	0.528234365	0.832485529	0.79081427	0.327809571	-0.219678003	-0.118632609	0.099713348	0.623800166	0.346463462	0.558655547	0.374395724	0.632756862	0.716649341	0.667404555	0.962177734	0.999645249	Bacteria.Firmicutes.Bacilli.Lactobacillales.Streptococcaceae.Streptococcus	JMJD8
28639	ENSG00000162040	rs2906912	0.989849457	0.470694558	0.141717472	0.289460801	-0.003166519	0.374489429	-0.417126401	0.590343233	0.247956707	0.516163047	0.280472924	0.552812965	0.816622509	0.564087368	0.920912325	0.999645249	Bacteria.Firmicutes.Bacilli.Lactobacillales.Streptococcaceae.Streptococcus	HS3ST6
28640	ENSG00000162066	rs79860296	0.119155334	0.458548804	0.053284191	0.788268797	-0.411449807	-0.24750342	0.563086193	-0.119376638	0.260603567	0.331946436	0.286136492	0.442705243	0.527682	0.558929324	0.920912325	0.999645249	Bacteria.Firmicutes.Bacilli.Lactobacillales.Streptococcaceae.Streptococcus	AMDHD2
28641	ENSG00000162076	rs11076918	0.017303267	0.061915349	0.066152135	0.406758574	-0.914153068	0.604276655	0.754934797	-0.293055576	0.374381752	0.318180978	0.404063937	0.350986135	0.311397183	0.264570089	0.920912325	0.999645249	Bacteria.Firmicutes.Bacilli.Lactobacillales.Streptococcaceae.Streptococcus	FLYWCH2
28642	ENSG00000162078	rs9925556	0.09551859	0.503068356	0.406005989	0.947296589	-0.923032361	0.270483006	0.508651094	0.028943893	0.545789842	0.401690448	0.608218843	0.436204229	0.487095636	0.57698478	0.920912325	0.999645249	Bacteria.Firmicutes.Bacilli.Lactobacillales.Streptococcaceae.Streptococcus	ZG16B
28643	ENSG00000162191	rs12364753	0.135412934	0.361821502	0.156000318	0.345046569	-0.531634685	0.475006437	0.553670489	-0.521880955	0.351706671	0.517284368	0.385824779	0.548739224	0.53218467	0.513441613	0.920912325	0.999645249	Bacteria.Firmicutes.Bacilli.Lactobacillales.Streptococcaceae.Streptococcus	UBXN1
28644	ENSG00000162222	rs1299097	0.253607675	0.239074535	0.358125358	0.340196486	-0.404568944	0.614311678	0.357247139	-0.526700173	0.351286027	0.517079031	0.38604303	0.548231386	0.610259058	0.431744705	0.920912325	0.999645249	Bacteria.Firmicutes.Bacilli.Lactobacillales.Streptococcaceae.Streptococcus	TTC9C
28645	ENSG00000162341	rs61882972	0.680579946	0.463491597	0.611385272	0.413532172	0.15805896	-0.321889371	-0.212559694	0.391785854	0.382245445	0.436518266	0.416353021	0.476107864	0.755180648	0.560368007	0.944854562	0.999645249	Bacteria.Firmicutes.Bacilli.Lactobacillales.Streptococcaceae.Streptococcus	TPCN2
28646	ENSG00000162368	rs12757893	0.335211497	0.485507303	0.143493198	0.306279586	0.321628189	-0.279299313	-0.547513629	0.453574162	0.331315461	0.398191627	0.369812181	0.43991354	0.653542878	0.570005153	0.920912325	0.999645249	Bacteria.Firmicutes.Bacilli.Lactobacillales.Streptococcaceae.Streptococcus	CMPK1
28647	ENSG00000162384	rs436887	0.463190063	0.403126754	0.112752227	0.084010163	-0.579141459	0.47623737	1.376884434	-1.058744229	0.784849498	0.565963022	0.856619274	0.603492618	0.691185	0.53693214	0.920912325	0.999645249	Bacteria.Firmicutes.Bacilli.Lactobacillales.Streptococcaceae.Streptococcus	CZIB
28648	ENSG00000162390	rs300284	0.421104439	0.322002024	0.151380341	0.089776416	-0.358698334	0.398523931	0.727447746	-0.752736571	0.443080258	0.399387147	0.501172993	0.437161344	0.681308716	0.487248477	0.920912325	0.999645249	Bacteria.Firmicutes.Bacilli.Lactobacillales.Streptococcaceae.Streptococcus	ACOT11
28649	ENSG00000162409	rs12048572	0.176785988	0.117825385	0.632061899	0.698968159	0.735171186	-0.603352356	-0.278352604	0.164442611	0.53845791	0.38074724	0.578618408	0.423381792	0.556478216	0.343455934	0.945461267	0.999645249	Bacteria.Firmicutes.Bacilli.Lactobacillales.Streptococcaceae.Streptococcus	PRKAA2
28650	ENSG00000162444	rs61785619	0.403419807	0.701696891	0.151577223	0.549598096	-0.231107489	-0.226962981	0.441903361	-0.383564728	0.274821484	0.589974662	0.304596882	0.637729247	0.674724396	0.632621165	0.920912325	0.999645249	Bacteria.Firmicutes.Bacilli.Lactobacillales.Streptococcaceae.Streptococcus	RBP7
28651	ENSG00000162460	rs12741198	0.431957511	0.676737316	0.520718277	0.765810684	-0.282614986	0.170819014	0.258618405	-0.133792898	0.357428703	0.407897676	0.400529819	0.44733231	0.683733287	0.62782325	0.922183548	0.999645249	Bacteria.Firmicutes.Bacilli.Lactobacillales.Streptococcaceae.Streptococcus	TMEM82
28652	ENSG00000162482	rs61764920	0.994844946	0.309571751	0.780527973	0.68157156	0.001818253	-0.731933783	0.08789798	0.317313708	0.280358151	0.71477584	0.314178049	0.769915153	0.817702964	0.478475684	0.962177734	0.999645249	Bacteria.Firmicutes.Bacilli.Lactobacillales.Streptococcaceae.Streptococcus	AKR7A3
28653	ENSG00000162600	rs3087585	0.519326586	0.044884799	0.310991421	0.60285952	-0.179688412	1.180498548	-0.326276836	-0.320408057	0.277359285	0.577369393	0.319571941	0.612861494	0.711920741	0.239835244	0.920912325	0.999645249	Bacteria.Firmicutes.Bacilli.Lactobacillales.Streptococcaceae.Streptococcus	OMA1
28654	ENSG00000162604	rs17312971	0.316574098	0.70746767	0.709305224	0.475105308	-0.278157453	-0.216243392	0.117225917	0.435871342	0.275627305	0.573763989	0.31310142	0.606806584	0.638539402	0.634940398	0.958464844	0.999645249	Bacteria.Firmicutes.Bacilli.Lactobacillales.Streptococcaceae.Streptococcus	TM2D1
28655	ENSG00000162620	rs1412825	0.005352795	0.02769668	0.829908201	0.126227192	0.881748807	-0.570100591	0.072619937	-0.427438414	0.306132167	0.253223404	0.336713995	0.275991682	0.190074489	0.188054313	0.962177734	0.999645249	Bacteria.Firmicutes.Bacilli.Lactobacillales.Streptococcaceae.Streptococcus	LRRIQ3
28656	ENSG00000162636	rs3818572	0.373762252	0.578308091	0.229781694	0.400611308	0.362076865	-0.246011297	-0.549634549	0.41055428	0.404319004	0.440387194	0.453442871	0.485290493	0.665289828	0.602135838	0.920912325	0.999645249	Bacteria.Firmicutes.Bacilli.Lactobacillales.Streptococcaceae.Streptococcus	FAM102B
28657	ENSG00000162704	rs2767305	0.221480113	0.225656553	0.925116411	0.821450284	-0.446693604	0.426535903	-0.038544634	0.087656328	0.361909944	0.348745136	0.408525011	0.386866222	0.589481322	0.429192211	0.962177734	0.999645249	Bacteria.Firmicutes.Bacilli.Lactobacillales.Streptococcaceae.Streptococcus	ARPC5
28658	ENSG00000162733	rs28711380	0.988604177	0.818683655	0.880065604	0.721429882	0.005430518	0.107426869	0.065149846	-0.180736388	0.378769976	0.466759991	0.430112057	0.50474448	0.816622509	0.66293696	0.962177734	0.999645249	Bacteria.Firmicutes.Bacilli.Lactobacillales.Streptococcaceae.Streptococcus	DDR2
28659	ENSG00000162736	rs12239946	0.057485549	0.271600853	0.017571535	0.023586597	-0.569679416	0.526753059	0.783396241	-1.216661454	0.294660756	0.475126192	0.321631894	0.524986895	0.443865257	0.455642166	0.920912325	0.983329253	Bacteria.Firmicutes.Bacilli.Lactobacillales.Streptococcaceae.Streptococcus	NCSTN
28660	ENSG00000162777	rs9970286	0.19098365	0.018809415	0.373236838	0.142781591	0.54439427	-1.078918508	-0.396246279	0.748451371	0.412032851	0.447926934	0.441985676	0.504619981	0.565032694	0.161302307	0.920912325	0.999645249	Bacteria.Firmicutes.Bacilli.Lactobacillales.Streptococcaceae.Streptococcus	DENND2D
28661	ENSG00000162779	rs9699789	0.91207517	0.750410491	0.407901739	0.149473941	-0.037324863	0.14658045	-0.304307263	0.733410918	0.336728391	0.458883447	0.365356092	0.502888628	0.805803401	0.644667144	0.920912325	0.999645249	Bacteria.Firmicutes.Bacilli.Lactobacillales.Streptococcaceae.Streptococcus	AXDND1
28662	ENSG00000162782	rs76644806	0.503458999	0.639537447	0.057275915	0.137472449	0.182788101	0.162966143	-0.587859473	0.579048248	0.271705371	0.346355994	0.303801425	0.385125554	0.703884689	0.617802902	0.920912325	0.999645249	Bacteria.Firmicutes.Bacilli.Lactobacillales.Streptococcaceae.Streptococcus	TDRD5
28663	ENSG00000162813	rs113231783	0.853569331	0.39413335	0.556533822	0.525352308	0.052291878	0.503910934	-0.186619785	-0.396728562	0.282215445	0.587478297	0.315765327	0.62133646	0.796284723	0.530475295	0.935915861	0.999645249	Bacteria.Firmicutes.Bacilli.Lactobacillales.Streptococcaceae.Streptococcus	BPNT1
28664	ENSG00000162817	rs425437	0.482000558	0.440262133	0.304868513	0.169519954	0.210948022	-0.315669736	-0.338648547	0.708288957	0.29833319	0.406559607	0.32748469	0.509949099	0.698485337	0.552092516	0.920912325	0.999645249	Bacteria.Firmicutes.Bacilli.Lactobacillales.Streptococcaceae.Streptococcus	C1orf115
28665	ENSG00000162836	rs1344	0.014111054	0.033276477	0.083596944	0.202004888	-1.25275387	0.812158471	0.956616947	-0.526669174	0.496846769	0.373534077	0.544534878	0.408685695	0.28483612	0.207660905	0.920912325	0.999645249	Bacteria.Firmicutes.Bacilli.Lactobacillales.Streptococcaceae.Streptococcus	ACP6
28666	ENSG00000162869	rs4293602	0.041863377	0.040982757	0.085490735	0.116790184	2.346957429	-1.296233035	-2.053706456	1.044443161	1.130919441	0.621826345	1.17633742	0.657205173	0.412214706	0.233004722	0.920912325	0.999645249	Bacteria.Firmicutes.Bacilli.Lactobacillales.Streptococcaceae.Streptococcus	PPP1R21
28667	ENSG00000162877	rs1772143	0.03173006	0.005942093	0.587190719	0.759426656	0.762124082	-0.839110843	-0.205526571	0.102019941	0.347301551	0.295149564	0.376708822	0.331765879	0.371756051	0.104589494	0.942334854	0.999645249	Bacteria.Firmicutes.Bacilli.Lactobacillales.Streptococcaceae.Streptococcus	PM20D1
28668	ENSG00000162881	rs12475574	0.226978403	0.296067543	0.99913769	0.889784031	0.373525931	-0.47508103	0.000367852	-0.065513419	0.306283461	0.451062297	0.339082001	0.4709348	0.589636223	0.470284477	0.968214725	0.999645249	Bacteria.Firmicutes.Bacilli.Lactobacillales.Streptococcaceae.Streptococcus	OXER1
28669	ENSG00000162882	rs4952937	0.07664908	0.087530704	0.476548993	0.759481877	0.465757702	-0.809630568	-0.203735819	-0.154018181	0.258950703	0.466830018	0.28456791	0.500981383	0.456171038	0.310200788	0.920912325	0.999645249	Bacteria.Firmicutes.Bacilli.Lactobacillales.Streptococcaceae.Streptococcus	HAAO
28670	ENSG00000162885	rs704719	0.67364314	0.652031584	0.545041225	0.548219978	0.305094791	-0.222613062	0.468482636	-0.315601318	0.721200292	0.491415165	0.770083238	0.522919269	0.750607116	0.621066816	0.935915861	0.999645249	Bacteria.Firmicutes.Bacilli.Lactobacillales.Streptococcaceae.Streptococcus	B3GALNT2
28671	ENSG00000162889	rs6668054	0.363188716	0.674527195	0.266618706	0.800099834	-0.27811465	-0.188591421	0.382920818	-0.130512128	0.303737684	0.447089766	0.341782276	0.51334025	0.65820247	0.62782325	0.920912325	0.999645249	Bacteria.Firmicutes.Bacilli.Lactobacillales.Streptococcaceae.Streptococcus	MAPKAPK2
28672	ENSG00000162896	rs4313398	0.593635731	0.818463408	0.491334913	0.662386136	-0.544154614	0.130460936	0.733664532	-0.26086029	1.01487023	0.566140745	1.060135689	0.59476111	0.735307176	0.66293696	0.920912325	0.999645249	Bacteria.Firmicutes.Bacilli.Lactobacillales.Streptococcaceae.Streptococcus	PIGR
28673	ENSG00000162909	rs751128	0.494084877	0.393665439	0.10291733	0.028732504	-0.243200356	0.238921304	0.657633029	-0.700466097	0.353670516	0.278266474	0.39764988	0.313255869	0.701156392	0.530196401	0.920912325	0.999645249	Bacteria.Firmicutes.Bacilli.Lactobacillales.Streptococcaceae.Streptococcus	CAPN2
28674	ENSG00000162910	rs849749	0.802458692	0.111792654	0.57289918	0.068534074	0.11392924	-0.561966887	-0.3012399	0.728824054	0.453583941	0.348672749	0.53165038	0.393584559	0.786002399	0.336954824	0.94202221	0.999645249	Bacteria.Firmicutes.Bacilli.Lactobacillales.Streptococcaceae.Streptococcus	MRPL55
28675	ENSG00000162929	rs1665278	0.525567263	0.339800177	0.691007547	0.452389436	-0.291734294	0.373667698	0.206356394	-0.322225645	0.457137629	0.388621747	0.516876966	0.426272038	0.715721226	0.498256292	0.958464844	0.999645249	Bacteria.Firmicutes.Bacilli.Lactobacillales.Streptococcaceae.Streptococcus	SANBR
28676	ENSG00000162949	rs10186446	0.801126262	0.42256531	0.64413378	0.365234867	0.070586689	0.405762033	-0.145477932	-0.504924789	0.27910154	0.502803169	0.313491371	0.55381632	0.785491363	0.546510363	0.947692306	0.999645249	Bacteria.Firmicutes.Bacilli.Lactobacillales.Streptococcaceae.Streptococcus	CAPN13
28677	ENSG00000162961	rs12991444	0.487724064	0.350252055	0.436552955	0.428168716	0.226995546	-0.499758876	-0.289455291	0.450740549	0.325279715	0.531221777	0.369776102	0.56537402	0.699256591	0.503855172	0.920912325	0.999645249	Bacteria.Firmicutes.Bacilli.Lactobacillales.Streptococcaceae.Streptococcus	DPY30
28678	ENSG00000162971	rs281764	0.552385362	0.29820474	0.794638637	0.726490122	-0.25649338	0.347443086	-0.131339123	-0.13139051	0.429458738	0.331352202	0.502546595	0.374023421	0.723008039	0.471333534	0.962177734	0.999645249	Bacteria.Firmicutes.Bacilli.Lactobacillales.Streptococcaceae.Streptococcus	TYW5
28679	ENSG00000162976	rs12987956	0.295098799	0.397626329	0.125289353	0.227748317	0.538238098	-0.379704031	-0.849225854	0.584218651	0.509993704	0.445976557	0.546952781	0.479850123	0.619689448	0.533333028	0.920912325	0.999645249	Bacteria.Firmicutes.Bacilli.Lactobacillales.Streptococcaceae.Streptococcus	SLC66A3
28680	ENSG00000162989	rs2652421	0.126275568	0.628381743	0.195554184	0.917006421	0.503220293	-0.179974985	-0.495242327	-0.042669972	0.324965318	0.370108153	0.378748732	0.407914878	0.528223645	0.617036017	0.920912325	0.999645249	Bacteria.Firmicutes.Bacilli.Lactobacillales.Streptococcaceae.Streptococcus	KCNJ3
28681	ENSG00000162994	rs17046778	0.070468626	0.000974122	0.968893675	0.71841213	-0.424740991	1.174171211	0.009804834	-0.138883178	0.231008881	0.340092524	0.25048055	0.383517891	0.451823971	0.039319142	0.963765734	0.999645249	Bacteria.Firmicutes.Bacilli.Lactobacillales.Streptococcaceae.Streptococcus	CLHC1
28682	ENSG00000162999	rs2138485	0.00023964	0.001661677	0.003827604	0.0243772	3.209358545	-1.607035228	-2.724424303	1.226720465	0.82608913	0.490006818	0.908729254	0.532423004	0.049451874	0.052316982	0.920912325	0.983329253	Bacteria.Firmicutes.Bacilli.Lactobacillales.Streptococcaceae.Streptococcus	DUSP19
28683	ENSG00000163002	rs1829121	0.888523472	0.956424844	0.609010109	0.363855917	0.054440935	-0.024194345	0.219252057	-0.44748077	0.386887181	0.44111211	0.426609838	0.489392073	0.802641991	0.695064747	0.944481953	0.999645249	Bacteria.Firmicutes.Bacilli.Lactobacillales.Streptococcaceae.Streptococcus	NUP35
28684	ENSG00000163006	rs6748168	0.455096541	0.506321991	0.51442859	0.600655564	0.861791764	-0.421407844	-0.86528286	0.378864842	1.14694934	0.630640248	1.320048221	0.720283883	0.688850931	0.577843755	0.920912325	0.999645249	Bacteria.Firmicutes.Bacilli.Lactobacillales.Streptococcaceae.Streptococcus	CCDC138
28685	ENSG00000163029	rs300159	0.7499062	0.826126676	0.71232468	0.377213618	-0.138790259	-0.093645931	-0.187622774	0.416528806	0.433588536	0.424609284	0.5066408	0.468518332	0.772152949	0.665719572	0.958464844	0.999645249	Bacteria.Firmicutes.Bacilli.Lactobacillales.Streptococcaceae.Streptococcus	SMC6
28686	ENSG00000163053	rs73998720	0.296844536	0.425612168	0.172658383	0.238637946	-0.350546483	0.337410585	0.509097569	-0.593603239	0.333364149	0.420876731	0.36927306	0.499179118	0.621407214	0.54712996	0.920912325	0.999645249	Bacteria.Firmicutes.Bacilli.Lactobacillales.Streptococcaceae.Streptococcus	SLC16A14
28687	ENSG00000163069	rs2219576	0.376520205	0.874228902	0.106090525	0.395593094	0.339635201	-0.054997529	-0.707842487	0.331543175	0.381469098	0.346102999	0.432024179	0.387727578	0.666303351	0.673673842	0.920912325	0.999645249	Bacteria.Firmicutes.Bacilli.Lactobacillales.Streptococcaceae.Streptococcus	SGCB
28688	ENSG00000163072	rs2632372	0.713379661	0.613496319	0.951772618	0.961342424	-0.232876615	0.222298746	-0.041323625	-0.023480046	0.631265186	0.438027758	0.680658128	0.482597976	0.759495725	0.612922273	0.962177734	0.999645249	Bacteria.Firmicutes.Bacilli.Lactobacillales.Streptococcaceae.Streptococcus	NOSTRIN
28689	ENSG00000163110	rs3762876	0.258861351	0.063621415	0.244824054	0.039882639	0.447349826	-0.94497097	-0.494984205	1.115324211	0.392790735	0.500899622	0.421811699	0.532015362	0.610935226	0.267193944	0.920912325	0.999645249	Bacteria.Firmicutes.Bacilli.Lactobacillales.Streptococcaceae.Streptococcus	PDLIM5
28690	ENSG00000163121	rs596069	0.025578096	0.004450606	0.330597717	0.188357627	1.37151905	-1.11012451	-0.655131443	0.564174782	0.600413949	0.376893026	0.668408007	0.424445929	0.336842422	0.095223137	0.920912325	0.999645249	Bacteria.Firmicutes.Bacilli.Lactobacillales.Streptococcaceae.Streptococcus	NEURL3
28691	ENSG00000163125	rs12042229	0.354719446	0.564378011	0.474520821	0.954433645	0.49674917	-0.248912864	-0.401712055	0.027053209	0.532977088	0.429699866	0.558508669	0.471658731	0.656290803	0.597189326	0.920912325	0.999645249	Bacteria.Firmicutes.Bacilli.Lactobacillales.Streptococcaceae.Streptococcus	RPRD2
28692	ENSG00000163131	rs3754212	0.713736606	0.535816452	0.834395495	0.817484592	-0.130441886	0.239738005	-0.081819374	-0.10053585	0.354054223	0.385176628	0.389809247	0.433897241	0.759495725	0.586912371	0.962177734	0.999645249	Bacteria.Firmicutes.Bacilli.Lactobacillales.Streptococcaceae.Streptococcus	CTSS
28693	ENSG00000163138	rs11726872	0.578497114	0.838858917	0.814939514	0.597992098	0.146831644	-0.199769025	-0.069367424	-0.533838718	0.262975843	0.978506069	0.295185719	1.007522988	0.72970784	0.668682693	0.962177734	0.999645249	Bacteria.Firmicutes.Bacilli.Lactobacillales.Streptococcaceae.Streptococcus	PACRGL
28694	ENSG00000163161	rs4150404	0.98189614	0.98333126	0.89657548	0.926185977	-0.015852081	-0.008776017	-0.09890861	0.042626432	0.695940377	0.418463337	0.757976973	0.458352985	0.816622509	0.700650751	0.962177734	0.999645249	Bacteria.Firmicutes.Bacilli.Lactobacillales.Streptococcaceae.Streptococcus	ERCC3
28695	ENSG00000163281	rs1994693	0.111805611	0.343283292	0.04867963	0.207320599	0.643580222	-0.293014901	-0.917571202	0.439821307	0.399324518	0.306963199	0.456833125	0.345374199	0.50893131	0.499780019	0.920912325	0.999645249	Bacteria.Firmicutes.Bacilli.Lactobacillales.Streptococcaceae.Streptococcus	GNPDA2
28696	ENSG00000163293	rs7685636	0.164469946	0.322132153	0.362088896	0.664276017	1.234077777	-0.531913438	-0.900001784	0.257357459	0.877839025	0.533210026	0.980655953	0.5903003	0.548704965	0.487248477	0.920912325	0.999645249	Bacteria.Firmicutes.Bacilli.Lactobacillales.Streptococcaceae.Streptococcus	NIPAL1
28697	ENSG00000163319	rs55656993	0.856646067	0.360178781	0.787286674	0.513263056	0.056003077	-0.5923286	-0.092361805	0.461279626	0.308806491	0.642831972	0.340900392	0.701761451	0.796284723	0.511765884	0.962177734	0.999645249	Bacteria.Firmicutes.Bacilli.Lactobacillales.Streptococcaceae.Streptococcus	MRPS18C
28698	ENSG00000163362	rs184164	0.29377974	0.284072411	0.394268679	0.393751696	-0.338369695	0.324920138	0.304781959	-0.297316738	0.319731477	0.300851564	0.355428523	0.346341874	0.61925159	0.461783049	0.920912325	0.999645249	Bacteria.Firmicutes.Bacilli.Lactobacillales.Streptococcaceae.Streptococcus	INAVA
28699	ENSG00000163374	rs678157	0.581333091	0.163303511	0.941992924	0.765320364	0.224758757	-0.621575124	0.032202897	0.146972175	0.405574765	0.440906254	0.44087671	0.490338461	0.730296751	0.380694153	0.962177734	0.999645249	Bacteria.Firmicutes.Bacilli.Lactobacillales.Streptococcaceae.Streptococcus	YY1AP1
28700	ENSG00000163389	rs6794833	0.153064562	0.190718683	0.255226014	0.368182112	1.06929613	-0.751797972	-0.879459645	0.534193311	0.739769334	0.568665211	0.76626443	0.58955604	0.540119237	0.402392326	0.920912325	0.999645249	Bacteria.Firmicutes.Bacilli.Lactobacillales.Streptococcaceae.Streptococcus	POGLUT1
28701	ENSG00000163406	rs4285028	0.940039284	0.118470954	0.597891983	0.506835373	-0.025456539	0.513894714	-0.192033506	-0.248848303	0.337138898	0.324875171	0.362328843	0.37285509	0.811204804	0.344959496	0.942815683	0.999645249	Bacteria.Firmicutes.Bacilli.Lactobacillales.Streptococcaceae.Streptococcus	SLC15A2
28702	ENSG00000163466	rs6738394	0.439246704	0.733774911	0.819004525	0.781936072	-0.314820276	0.117435336	0.103794809	0.108400009	0.4045623	0.343830936	0.451792986	0.390028442	0.687759608	0.640969194	0.962177734	0.999645249	Bacteria.Firmicutes.Bacilli.Lactobacillales.Streptococcaceae.Streptococcus	ARPC2
28703	ENSG00000163467	rs7529701	0.448511667	0.191232873	0.490221704	0.552002393	-0.343283149	0.385008422	-0.348470601	0.20044367	0.450240717	0.291565139	0.502239731	0.335288053	0.6880671	0.403018397	0.920912325	0.999645249	Bacteria.Firmicutes.Bacilli.Lactobacillales.Streptococcaceae.Streptococcus	TSACC
28704	ENSG00000163501	rs6741325	0.613685485	0.250644464	0.749273838	0.660574714	0.155610867	-0.571708281	-0.106064202	0.243540508	0.30678677	0.493289878	0.330485196	0.552107791	0.736741475	0.438955703	0.962177734	0.999645249	Bacteria.Firmicutes.Bacilli.Lactobacillales.Streptococcaceae.Streptococcus	IHH
28705	ENSG00000163515	rs1374821	0.65375231	0.121214254	0.706989095	0.777024235	0.132390353	-0.554360032	0.120787193	-0.113226336	0.293806875	0.353111917	0.319938331	0.398178534	0.747077287	0.347042591	0.958464844	0.999645249	Bacteria.Firmicutes.Bacilli.Lactobacillales.Streptococcaceae.Streptococcus	RETNLB
28706	ENSG00000163521	rs35328001	0.623133109	0.511136381	0.09356319	0.074687814	-0.128898409	-0.235043565	0.498378331	-0.730021112	0.261068485	0.355776375	0.292911805	0.403097994	0.736760294	0.577843755	0.920912325	0.999645249	Bacteria.Firmicutes.Bacilli.Lactobacillales.Streptococcaceae.Streptococcus	GLB1L
28707	ENSG00000163576	rs11128927	0.003511045	3.62E-05	0.863649175	0.164059079	-0.776856377	1.549272277	0.048545522	-0.520855439	0.256564793	0.349633257	0.281583488	0.370135118	0.156559761	0.006869745	0.962177734	0.999645249	Bacteria.Firmicutes.Bacilli.Lactobacillales.Streptococcaceae.Streptococcus	EFHB
28708	ENSG00000163596	rs149846585	0.590672788	0.265196851	0.871871815	0.902487039	-0.140307669	0.525886524	0.046041538	-0.065431856	0.259589432	0.467981505	0.284365976	0.532000027	0.734576608	0.451062145	0.962177734	0.999645249	Bacteria.Firmicutes.Bacilli.Lactobacillales.Streptococcaceae.Streptococcus	ICA1L
28709	ENSG00000163605	rs9830783	0.0566309	0.17312093	0.331196148	0.839472992	0.637020317	-0.40761701	-0.374693922	0.068261768	0.328328757	0.295987377	0.38276409	0.33565611	0.443865257	0.387400459	0.920912325	0.999645249	Bacteria.Firmicutes.Bacilli.Lactobacillales.Streptococcaceae.Streptococcus	PPP4R2
28710	ENSG00000163607	rs4682451	0.580540394	0.37812078	0.677854667	0.929622826	-0.405538469	0.374120975	-0.340144573	0.042272988	0.730254059	0.421623183	0.815218999	0.47681397	0.730115396	0.523659548	0.954732529	0.999645249	Bacteria.Firmicutes.Bacilli.Lactobacillales.Streptococcaceae.Streptococcus	GTPBP8
28711	ENSG00000163608	rs984706	0.42489072	0.59351376	0.690627288	0.931650174	0.68648397	-0.271717889	-0.37039266	0.047256947	0.85496145	0.506597073	0.926547588	0.548881932	0.681308716	0.608506285	0.958464844	0.999645249	Bacteria.Firmicutes.Bacilli.Lactobacillales.Streptococcaceae.Streptococcus	NEPRO
28712	ENSG00000163634	rs113386200	0.563980898	0.484754524	0.257609738	0.291825054	0.202850035	-0.298618549	-0.472146841	0.511824502	0.349823673	0.42499845	0.413464413	0.481660792	0.725326027	0.570005153	0.920912325	0.999645249	Bacteria.Firmicutes.Bacilli.Lactobacillales.Streptococcaceae.Streptococcus	THOC7
28713	ENSG00000163636	rs2888013	0.6640354	0.974493695	0.487095904	0.566059829	-0.141611709	0.016796481	0.249005746	-0.322361647	0.324566333	0.523347486	0.356303504	0.558912707	0.748985457	0.697527077	0.920912325	0.999645249	Bacteria.Firmicutes.Bacilli.Lactobacillales.Streptococcaceae.Streptococcus	PSMD6
28714	ENSG00000163684	rs2292679	0.182504698	0.571203764	0.530995916	0.197289044	0.416169905	-0.200406486	-0.210858361	-0.51388547	0.308901548	0.352131464	0.334798946	0.394552724	0.556542903	0.598782097	0.929642254	0.999645249	Bacteria.Firmicutes.Bacilli.Lactobacillales.Streptococcaceae.Streptococcus	RPP14
28715	ENSG00000163702	rs279555	0.02090863	0.088109994	0.161523632	0.391342333	-1.369529469	0.788266341	0.891465254	-0.419502796	0.578753363	0.455360711	0.629635933	0.486180471	0.316002289	0.310245305	0.920912325	0.999645249	Bacteria.Firmicutes.Bacilli.Lactobacillales.Streptococcaceae.Streptococcus	IL17RC
28716	ENSG00000163737	rs10518118	0.018036595	0.081951263	0.043137072	0.323432519	-0.848550903	0.70439723	0.782966169	-0.443076886	0.349866721	0.398773499	0.379690132	0.44536109	0.312410835	0.303007764	0.920912325	0.999645249	Bacteria.Firmicutes.Bacilli.Lactobacillales.Streptococcaceae.Streptococcus	PF4
28717	ENSG00000163738	rs16850883	0.894121097	0.779431294	0.866386917	0.945680825	-0.054134168	-0.109920033	0.072895472	0.032640818	0.405179218	0.390886398	0.431573372	0.477264759	0.802641991	0.652660262	0.962177734	0.999645249	Bacteria.Firmicutes.Bacilli.Lactobacillales.Streptococcaceae.Streptococcus	MTHFD2L
28718	ENSG00000163746	rs76774339	0.793367464	0.95769436	0.51276718	0.467171141	-0.08176025	0.028454624	0.226439812	-0.424731693	0.310871774	0.534369099	0.344084656	0.580772519	0.784343579	0.695193621	0.920912325	0.999645249	Bacteria.Firmicutes.Bacilli.Lactobacillales.Streptococcaceae.Streptococcus	PLSCR2
28719	ENSG00000163781	rs9865536	0.824793045	0.54130403	0.853020316	0.566766094	0.069613721	-0.283079864	-0.064338661	0.333411089	0.313199794	0.461016999	0.345918837	0.579125804	0.790174589	0.589281214	0.962177734	0.999645249	Bacteria.Firmicutes.Bacilli.Lactobacillales.Streptococcaceae.Streptococcus	TOPBP1
28720	ENSG00000163820	rs59226168	0.068623202	0.00245419	0.19713508	0.031340465	0.627210689	-1.28268625	-0.483909721	1.019926167	0.338822498	0.407213149	0.371408554	0.463680616	0.451823971	0.068758472	0.920912325	0.999645249	Bacteria.Firmicutes.Bacilli.Lactobacillales.Streptococcaceae.Streptococcus	FYCO1
28721	ENSG00000163827	rs34946699	0.696438959	0.926107262	0.66796099	0.343625949	-0.103226869	0.039546942	-0.13256721	0.448597066	0.263441506	0.42478556	0.307667555	0.470287593	0.75680654	0.688398258	0.953336256	0.999645249	Bacteria.Firmicutes.Bacilli.Lactobacillales.Streptococcaceae.Streptococcus	LRRC2
28722	ENSG00000163832	rs2291298	0.347690395	0.116749749	0.660955319	0.436077473	0.411568883	-0.479906493	-0.219948857	0.272113027	0.435145081	0.30194224	0.499223383	0.347259765	0.656290803	0.341443672	0.952469068	0.999645249	Bacteria.Firmicutes.Bacilli.Lactobacillales.Streptococcaceae.Streptococcus	ELP6
28723	ENSG00000163875	rs6426021	0.326759748	0.31239015	0.8510836	0.908416448	-0.466711793	0.433465743	0.096396308	-0.053034262	0.472379153	0.425796814	0.511457413	0.459256373	0.64650649	0.480318521	0.962177734	0.999645249	Bacteria.Firmicutes.Bacilli.Lactobacillales.Streptococcaceae.Streptococcus	MEAF6
28724	ENSG00000163877	rs11264069	0.23652748	0.114154853	0.169538135	0.078918483	0.750989365	-0.604823915	-0.91812692	0.732785178	0.628665202	0.37778077	0.661055396	0.410610932	0.597076638	0.338478199	0.920912325	0.999645249	Bacteria.Firmicutes.Bacilli.Lactobacillales.Streptococcaceae.Streptococcus	SNIP1
28725	ENSG00000163900	rs2140287	0.831250614	0.657641812	0.656728477	0.857403368	-0.109061158	0.170608823	-0.246400053	0.075621841	0.509765913	0.383230107	0.551900736	0.419225557	0.791167674	0.623091197	0.949745875	0.999645249	Bacteria.Firmicutes.Bacilli.Lactobacillales.Streptococcaceae.Streptococcus	TMEM41A
28726	ENSG00000163913	rs2260840	0.398291141	0.490059196	0.38030361	0.300484262	-0.265024084	0.390056405	0.303047003	-0.628456078	0.311721979	0.561964789	0.343101857	0.602208046	0.674724396	0.571111611	0.920912325	0.999645249	Bacteria.Firmicutes.Bacilli.Lactobacillales.Streptococcaceae.Streptococcus	IFT122
28727	ENSG00000163930	rs123602	0.789046847	0.190162107	0.690111729	0.161829357	0.096523507	-0.475624121	-0.156498	0.62702412	0.359308098	0.359308098	0.390796441	0.443190732	0.782753414	0.402183414	0.958464844	0.999645249	Bacteria.Firmicutes.Bacilli.Lactobacillales.Streptococcaceae.Streptococcus	BAP1
28728	ENSG00000163933	rs13084937	0.279139067	0.030804425	0.466366864	0.249802539	-0.373621348	0.963217412	0.273744956	-0.604694371	0.342385269	0.436457292	0.373637467	0.520815523	0.618003642	0.199735954	0.920912325	0.999645249	Bacteria.Firmicutes.Bacilli.Lactobacillales.Streptococcaceae.Streptococcus	RFT1
28729	ENSG00000163935	rs9847710	0.038047766	0.011655526	0.422862976	0.552218264	0.826474248	-0.702926211	-0.346567985	0.191653499	0.390429352	0.270914502	0.42972943	0.32075907	0.393888228	0.134091436	0.920912325	0.999645249	Bacteria.Firmicutes.Bacilli.Lactobacillales.Streptococcaceae.Streptococcus	SFMBT1
28730	ENSG00000163938	rs1108842	0.459307393	0.647588323	0.111555719	0.14460232	-0.344756179	0.191718322	0.811892653	-0.657162475	0.46316462	0.417490947	0.503399763	0.445122915	0.690497509	0.619808886	0.920912325	0.999645249	Bacteria.Firmicutes.Bacilli.Lactobacillales.Streptococcaceae.Streptococcus	GNL3
28731	ENSG00000163945	rs10000797	0.540402269	0.009926474	0.824269458	0.103275938	-0.156664497	1.0898952	0.061808785	-0.770612358	0.254570526	0.410482638	0.277241972	0.466460119	0.71799884	0.125329717	0.962177734	0.999645249	Bacteria.Firmicutes.Bacilli.Lactobacillales.Streptococcaceae.Streptococcus	UVSSA
28732	ENSG00000163947	rs115071469	0.158314022	0.288749554	0.204972991	0.346867484	-0.451759364	0.720560885	0.44830039	-0.692333262	0.31659535	0.673749203	0.350193197	0.730736029	0.542580837	0.46541809	0.920912325	0.999645249	Bacteria.Firmicutes.Bacilli.Lactobacillales.Streptococcaceae.Streptococcus	ARHGEF3
28733	ENSG00000163956	rs78108551	0.020164002	0.217965599	0.049819551	0.649056136	-0.749237261	0.495567111	0.692751937	-0.216189623	0.314684904	0.398423577	0.346690415	0.472895395	0.316002289	0.424504501	0.920912325	0.999645249	Bacteria.Firmicutes.Bacilli.Lactobacillales.Streptococcaceae.Streptococcus	LRPAP1
28734	ENSG00000163959	rs2342307	0.659469071	0.690088964	0.045004458	0.020078305	0.242772825	-0.141195023	-1.209710924	0.915104495	0.548458062	0.352555511	0.591997563	0.384074888	0.748514183	0.630649937	0.920912325	0.983329253	Bacteria.Firmicutes.Bacilli.Lactobacillales.Streptococcaceae.Streptococcus	SLC51A
28735	ENSG00000163960	rs7374260	0.206064317	0.665464664	0.352900744	0.929999313	0.557938786	-0.16091448	-0.462868055	0.036141973	0.436901609	0.370488012	0.494739747	0.409858148	0.575156822	0.625786495	0.920912325	0.999645249	Bacteria.Firmicutes.Bacilli.Lactobacillales.Streptococcaceae.Streptococcus	UBXN7
28736	ENSG00000163975	rs61370412	0.857997943	0.543277772	0.912218415	0.714913991	0.058243332	-0.319470923	-0.039307862	0.21511349	0.324251038	0.522839088	0.355199215	0.58640047	0.796284723	0.590135091	0.962177734	0.999645249	Bacteria.Firmicutes.Bacilli.Lactobacillales.Streptococcaceae.Streptococcus	MELTF
28737	ENSG00000164002	rs7522878	0.99055041	0.895107753	0.888018834	0.559040252	0.004225764	-0.075857325	-0.054843923	0.371894473	0.355448759	0.573143902	0.387982802	0.633282556	0.816983047	0.67930088	0.962177734	0.999645249	Bacteria.Firmicutes.Bacilli.Lactobacillales.Streptococcaceae.Streptococcus	EXO5
28738	ENSG00000164008	rs3738504	0.221836414	0.046890395	0.964083397	0.593438229	-0.516146031	0.577525653	0.021334435	-0.175035204	0.418506368	0.285164022	0.471987887	0.326272782	0.589621983	0.244251074	0.962177734	0.999645249	Bacteria.Firmicutes.Bacilli.Lactobacillales.Streptococcaceae.Streptococcus	C1orf50
28739	ENSG00000164032	rs73832925	0.839628187	0.97865418	0.517487266	0.550951977	-0.067153524	-0.014314272	0.23872157	-0.339158422	0.330530718	0.532964768	0.366858442	0.56582081	0.793097905	0.69919221	0.921894269	0.999645249	Bacteria.Firmicutes.Bacilli.Lactobacillales.Streptococcaceae.Streptococcus	H2AZ1
28740	ENSG00000164039	rs2069274	0.932217745	0.270208424	0.727986877	0.336400377	0.030107019	0.365013793	-0.136255865	-0.353311498	0.35262366	0.328274763	0.390098705	0.364855896	0.810515712	0.454929133	0.960821727	0.999645249	Bacteria.Firmicutes.Bacilli.Lactobacillales.Streptococcaceae.Streptococcus	BDH2
28741	ENSG00000164045	rs3731487	0.570100611	0.428339345	0.336324888	0.201171012	0.212457591	-0.296652685	-0.404365694	0.544345256	0.372236299	0.372236299	0.417512588	0.421611707	0.727453928	0.547195961	0.920912325	0.999645249	Bacteria.Firmicutes.Bacilli.Lactobacillales.Streptococcaceae.Streptococcus	CDC25A
28742	ENSG00000164054	rs6442124	0.137059728	0.684179838	0.104859475	0.536686658	-0.634899287	0.146462932	0.770535548	-0.244901041	0.421821453	0.358479303	0.468596063	0.394315304	0.53218467	0.629226642	0.920912325	0.999645249	Bacteria.Firmicutes.Bacilli.Lactobacillales.Streptococcaceae.Streptococcus	SHISA5
28743	ENSG00000164080	rs60123882	0.594717103	0.384321601	0.831084031	0.527318798	-0.144481118	0.85511675	0.067625076	-0.635879505	0.270255951	0.976396985	0.315771729	1.000643518	0.73600892	0.526133591	0.962177734	0.999645249	Bacteria.Firmicutes.Bacilli.Lactobacillales.Streptococcaceae.Streptococcus	RAD54L2
28744	ENSG00000164081	rs4067	0.09476923	0.06525852	0.562075957	0.543721511	1.617438967	-0.988269554	-0.599681856	0.347666226	0.954182871	0.527158443	1.02913043	0.569611434	0.487095636	0.269061303	0.939975691	0.999645249	Bacteria.Firmicutes.Bacilli.Lactobacillales.Streptococcaceae.Streptococcus	TEX264
28745	ENSG00000164099	rs883686	0.93150251	0.86694002	0.796303769	0.875692989	-0.038434368	-0.059000175	0.131367197	-0.061858751	0.445444316	0.350773143	0.506858829	0.393905201	0.810388208	0.673219127	0.962177734	0.999645249	Bacteria.Firmicutes.Bacilli.Lactobacillales.Streptococcaceae.Streptococcus	PRSS12
28746	ENSG00000164111	rs6817933	0.078024019	0.090332712	0.120899368	0.180435364	-1.160107035	0.728445093	1.067642773	-0.617818362	0.648066771	0.42380258	0.679472592	0.456376987	0.457486829	0.310665161	0.920912325	0.999645249	Bacteria.Firmicutes.Bacilli.Lactobacillales.Streptococcaceae.Streptococcus	ANXA5
28747	ENSG00000164116	rs6816498	0.332863369	0.278887923	0.327098969	0.220153381	0.298005707	-0.458340704	-0.352522437	0.570875645	0.30548327	0.419800453	0.357055303	0.461179423	0.65229422	0.460606598	0.920912325	0.999645249	Bacteria.Firmicutes.Bacilli.Lactobacillales.Streptococcaceae.Streptococcus	GUCY1A1
28748	ENSG00000164128	rs35911422	0.028249368	0.587420368	0.046094571	0.744745545	0.624192541	-0.293993246	-0.621113038	-0.18955824	0.278265629	0.539190986	0.305539349	0.579789635	0.345623478	0.605332556	0.920912325	0.999645249	Bacteria.Firmicutes.Bacilli.Lactobacillales.Streptococcaceae.Streptococcus	NPY1R
28749	ENSG00000164142	rs6825241	0.633328066	0.931452669	0.849906497	0.843123915	0.17025289	-0.041794039	-0.079063847	-0.102030801	0.355230897	0.484028935	0.416165363	0.513543678	0.741382484	0.68945777	0.962177734	0.999645249	Bacteria.Firmicutes.Bacilli.Lactobacillales.Streptococcaceae.Streptococcus	FHIP1A
28750	ENSG00000164176	rs305661	0.282660956	0.799017998	0.477915927	0.524936007	0.306460798	0.1182774	-0.224074946	-0.320708542	0.282921622	0.462657914	0.31395301	0.501771717	0.618270224	0.656206998	0.920912325	0.999645249	Bacteria.Firmicutes.Bacilli.Lactobacillales.Streptococcaceae.Streptococcus	EDIL3
28751	ENSG00000164181	rs35453042	0.970578737	0.649987694	0.655335439	0.259421179	-0.01218036	-0.15626981	0.16045112	-0.450754878	0.328997929	0.342802872	0.357832823	0.396250469	0.815951807	0.621066816	0.949745875	0.999645249	Bacteria.Firmicutes.Bacilli.Lactobacillales.Streptococcaceae.Streptococcus	ELOVL7
28752	ENSG00000164187	rs10071838	0.132568227	0.454698544	0.354344169	0.912497058	0.511095083	-0.371516037	-0.346925812	-0.0580942	0.335612794	0.494008657	0.371935044	0.526637569	0.528223645	0.556532765	0.920912325	0.999645249	Bacteria.Firmicutes.Bacilli.Lactobacillales.Streptococcaceae.Streptococcus	LMBRD2
28753	ENSG00000164199	rs4916848	0.342418967	0.694227932	0.484064542	0.890432091	0.618399933	-0.195346543	-0.516565287	0.074652682	0.646670342	0.494738075	0.734019117	0.539826027	0.65513231	0.631133551	0.920912325	0.999645249	Bacteria.Firmicutes.Bacilli.Lactobacillales.Streptococcaceae.Streptococcus	ADGRV1
28754	ENSG00000164219	rs1017208	0.098279886	0.668956865	0.185249858	0.573444509	0.545331548	-0.167880565	-0.479218451	-0.246958014	0.325189544	0.390872602	0.357963439	0.436471336	0.492256201	0.626037372	0.920912325	0.999645249	Bacteria.Firmicutes.Bacilli.Lactobacillales.Streptococcaceae.Streptococcus	PGGT1B
28755	ENSG00000164253	rs1563830	0.848884034	0.956081983	0.739050181	0.334010697	0.081832172	-0.017469544	0.156863069	-0.346778006	0.427786519	0.316016249	0.468924017	0.356330098	0.79528603	0.695055971	0.962177734	0.999645249	Bacteria.Firmicutes.Bacilli.Lactobacillales.Streptococcaceae.Streptococcus	WDR41
28756	ENSG00000164258	rs4147744	0.517528421	0.396533601	0.119348524	0.039510459	0.183590309	-0.328145174	-0.493459582	0.922536738	0.282162582	0.384522784	0.31271338	0.439201005	0.711911091	0.532323497	0.920912325	0.999645249	Bacteria.Firmicutes.Bacilli.Lactobacillales.Streptococcaceae.Streptococcus	NDUFS4
28757	ENSG00000164266	rs6580502	0.207293846	0.082895337	0.48031253	0.303186138	0.641103046	-0.66653374	-0.412077399	0.445732018	0.503402748	0.378528628	0.580533073	0.429528981	0.575991728	0.304349635	0.920912325	0.999645249	Bacteria.Firmicutes.Bacilli.Lactobacillales.Streptococcaceae.Streptococcus	SPINK1
28758	ENSG00000164270	rs10476898	0.600751241	0.289043587	0.81858789	0.466372745	0.262229315	-0.384345652	-0.123699116	0.296480831	0.498671993	0.359597488	0.537172568	0.404675272	0.736741475	0.46541809	0.962177734	0.999645249	Bacteria.Firmicutes.Bacilli.Lactobacillales.Streptococcaceae.Streptococcus	HTR4
28759	ENSG00000164284	rs41291957	0.84275011	0.104273291	0.677927533	0.481849156	-0.0531279	1.120264525	-0.124766653	-0.510307156	0.266760292	0.680107967	0.299097994	0.721451507	0.793381439	0.328830808	0.954732529	0.999645249	Bacteria.Firmicutes.Bacilli.Lactobacillales.Streptococcaceae.Streptococcus	GRPEL2
28760	ENSG00000164292	rs466748	0.01562631	0.013349502	0.130114682	0.141787743	2.328979467	-1.380904445	-1.521170134	0.858282765	0.938431059	0.543064793	0.992438332	0.577206928	0.28963763	0.139931388	0.920912325	0.999645249	Bacteria.Firmicutes.Bacilli.Lactobacillales.Streptococcaceae.Streptococcus	RHOBTB3
28761	ENSG00000164296	rs4705403	0.81840163	0.160886516	0.723935363	0.713882854	0.065714648	-1.030617825	0.112875579	0.285317781	0.285072718	0.726795677	0.318216422	0.774843399	0.789180745	0.379509565	0.960821727	0.999645249	Bacteria.Firmicutes.Bacilli.Lactobacillales.Streptococcaceae.Streptococcus	TIGD6
28762	ENSG00000164303	rs72699721	0.993257439	0.013786745	0.795734257	0.02723754	0.002124055	1.786696377	-0.071805645	-1.710193575	0.250397814	0.706096056	0.276260073	0.757287827	0.817702964	0.140908142	0.962177734	0.999645249	Bacteria.Firmicutes.Bacilli.Lactobacillales.Streptococcaceae.Streptococcus	ENPP6
28763	ENSG00000164307	rs1057569	0.586368892	0.308479441	0.804905674	0.946510515	0.188470613	-0.428085345	0.097351577	0.031405969	0.344687291	0.417099947	0.392549333	0.466343255	0.733649746	0.477898797	0.962177734	0.999645249	Bacteria.Firmicutes.Bacilli.Lactobacillales.Streptococcaceae.Streptococcus	ERAP1
28764	ENSG00000164308	rs2910686	1.76E-05	0.000173249	0.992610137	0.053541204	-0.861192508	0.77071882	0.00196567	0.433156537	0.185988062	0.193582512	0.211428232	0.220355793	0.010917296	0.017369161	0.967836594	0.999645249	Bacteria.Firmicutes.Bacilli.Lactobacillales.Streptococcaceae.Streptococcus	ERAP2
28765	ENSG00000164323	rs113289632	0.42476403	0.342050981	0.556572403	0.462314786	0.239380908	-0.590568324	-0.194545708	0.495061156	0.298048029	0.617092536	0.329208451	0.669587782	0.681308716	0.499395115	0.935915861	0.999645249	Bacteria.Firmicutes.Bacilli.Lactobacillales.Streptococcaceae.Streptococcus	CFAP97
28766	ENSG00000164327	rs10075480	0.114661427	0.646910104	0.217974974	0.38423102	0.402943846	-0.170805174	-0.349229783	-0.391881623	0.252042799	0.371182284	0.280777807	0.447376015	0.516625255	0.619619842	0.920912325	0.999645249	Bacteria.Firmicutes.Bacilli.Lactobacillales.Streptococcaceae.Streptococcus	RICTOR
28767	ENSG00000164329	rs745183	0.880533584	0.371900412	0.836453885	0.493958187	-0.044539743	0.552479932	-0.067673449	-0.459903302	0.295207266	0.614522929	0.326532827	0.668610709	0.801389374	0.520011335	0.962177734	0.999645249	Bacteria.Firmicutes.Bacilli.Lactobacillales.Streptococcaceae.Streptococcus	TENT2
28768	ENSG00000164338	rs12652195	0.766675518	0.993328987	0.920014911	0.787368099	0.111854309	0.002840008	-0.042076994	-0.102673433	0.375410137	0.338390124	0.417431	0.3791086	0.777023611	0.701993121	0.962177734	0.999645249	Bacteria.Firmicutes.Bacilli.Lactobacillales.Streptococcaceae.Streptococcus	UTP15
28769	ENSG00000164344	rs7663027	0.708541992	0.752760264	0.837023161	0.853899308	0.152481627	-0.132141265	-0.091816197	-0.083892407	0.406148152	0.41774966	0.444594718	0.453795728	0.757847975	0.644840639	0.962177734	0.999645249	Bacteria.Firmicutes.Bacilli.Lactobacillales.Streptococcaceae.Streptococcus	KLKB1
28770	ENSG00000164346	rs16872259	0.083554296	0.005172133	0.586601352	0.464127096	-0.387490445	1.626351159	-0.137334666	-0.43603095	0.220539968	0.5622688	0.251322932	0.592151909	0.470529765	0.100451352	0.942334854	0.999645249	Bacteria.Firmicutes.Bacilli.Lactobacillales.Streptococcaceae.Streptococcus	NSA2
28771	ENSG00000164347	rs116165962	0.602876187	0.517679213	0.491148622	0.458717404	0.145108999	0.460281354	-0.218336802	-0.555919806	0.277570469	0.707668619	0.315357752	0.745869071	0.736741475	0.58092847	0.920912325	0.999645249	Bacteria.Firmicutes.Bacilli.Lactobacillales.Streptococcaceae.Streptococcus	GFM2
28772	ENSG00000164363	rs10061504	0.159592016	0.646528828	0.470656479	0.596616536	-0.589834921	0.146844531	0.33349779	0.189371101	0.414648312	0.318742693	0.459624201	0.35606198	0.542580837	0.619619842	0.920912325	0.999645249	Bacteria.Firmicutes.Bacilli.Lactobacillales.Streptococcaceae.Streptococcus	SLC6A18
28773	ENSG00000164366	rs6896634	0.506005862	0.96431753	0.783034686	0.78405916	-0.199204737	-0.034105112	0.092932204	0.218880615	0.297889233	0.759471507	0.336112462	0.795490333	0.705050595	0.695193621	0.962177734	0.999645249	Bacteria.Firmicutes.Bacilli.Lactobacillales.Streptococcaceae.Streptococcus	CCDC127
28774	ENSG00000164402	rs55901462	0.76560533	0.3885462	0.953245994	0.685035298	-0.099434086	0.271669419	-0.021828706	-0.147857824	0.332154471	0.312987613	0.370893979	0.362933602	0.777023611	0.529079025	0.962177734	0.999645249	Bacteria.Firmicutes.Bacilli.Lactobacillales.Streptococcaceae.Streptococcus	SEPTIN8
28775	ENSG00000164414	rs9450696	0.558760241	0.247724827	0.950056796	0.433537068	-0.342828701	0.473916556	0.039513655	-0.343063016	0.583370992	0.406371827	0.62845688	0.435377494	0.723921842	0.436101087	0.962177734	0.999645249	Bacteria.Firmicutes.Bacilli.Lactobacillales.Streptococcaceae.Streptococcus	SLC35A1
28776	ENSG00000164418	rs144372962	0.083821926	0.175014115	0.067277358	0.146244434	0.881060715	-0.478403243	-1.020763232	0.572744211	0.501899408	0.348940665	0.548663594	0.389554642	0.470529765	0.388726487	0.920912325	0.999645249	Bacteria.Firmicutes.Bacilli.Lactobacillales.Streptococcaceae.Streptococcus	GRIK2
28777	ENSG00000164483	rs3813363	0.698454273	0.555890867	0.685568785	0.134155995	-0.139631179	-0.175718534	-0.162949944	0.512317262	0.358856205	0.296835156	0.400696865	0.337817865	0.75680654	0.595293145	0.958464844	0.999645249	Bacteria.Firmicutes.Bacilli.Lactobacillales.Streptococcaceae.Streptococcus	SAMD3
28778	ENSG00000164484	rs6901603	0.161895556	0.199901225	0.35287579	0.376332728	-0.525992064	0.444915935	0.380217689	-0.340822208	0.371839192	0.343617907	0.406377125	0.382651071	0.542935519	0.411320104	0.920912325	0.999645249	Bacteria.Firmicutes.Bacilli.Lactobacillales.Streptococcaceae.Streptococcus	TMEM200A
28779	ENSG00000164520	rs55803037	0.408209066	0.006961223	0.812805826	0.185440866	0.226508306	-1.578687971	-0.071244814	0.872515228	0.272128711	0.566669912	0.299653424	0.652032726	0.678692595	0.109502959	0.962177734	0.999645249	Bacteria.Firmicutes.Bacilli.Lactobacillales.Streptococcaceae.Streptococcus	RAET1E
28780	ENSG00000164535	rs7783398	0.649580106	0.645907446	0.67163838	0.675527565	-0.155824461	-0.179668409	0.157663405	0.186093327	0.341399198	0.389254975	0.370275045	0.442612376	0.745256543	0.619446867	0.953890357	0.999645249	Bacteria.Firmicutes.Bacilli.Lactobacillales.Streptococcaceae.Streptococcus	DAGLB
28781	ENSG00000164576	rs6884266	0.950139831	0.844847138	0.386639589	0.44989303	-0.055170108	0.089926734	-0.859919726	0.396165517	0.878932927	0.457715594	0.986710543	0.521191977	0.812445021	0.669409981	0.920912325	0.999645249	Bacteria.Firmicutes.Bacilli.Lactobacillales.Streptococcaceae.Streptococcus	SAP30L
28782	ENSG00000164615	rs141776401	0.403265581	0.113459681	0.248066627	0.044601265	0.244329284	-0.969885785	-0.374973631	1.37287751	0.290448401	0.604616562	0.321765541	0.670541941	0.674724396	0.337766904	0.920912325	0.999645249	Bacteria.Firmicutes.Bacilli.Lactobacillales.Streptococcaceae.Streptococcus	CAMLG
28783	ENSG00000164627	rs113412831	0.617912498	0.194022329	0.194179383	0.569421826	0.128784593	0.543667852	-0.377721744	0.273216391	0.256963133	0.414340603	0.287972334	0.477845351	0.736741475	0.405500689	0.920912325	0.999645249	Bacteria.Firmicutes.Bacilli.Lactobacillales.Streptococcaceae.Streptococcus	KIF6
28784	ENSG00000164638	rs6463370	0.724764724	0.695268829	0.978250987	0.904390869	0.295057722	-0.194595654	-0.023761782	-0.062955147	0.834436128	0.494611162	0.868319387	0.522107256	0.761866512	0.631133551	0.965169931	0.999645249	Bacteria.Firmicutes.Bacilli.Lactobacillales.Streptococcaceae.Streptococcus	SLC29A4
28785	ENSG00000164647	rs2108052	0.610219178	0.605697298	0.932499968	0.989872627	0.139179467	-0.508195192	0.026267539	-0.012974072	0.271727489	0.979727394	0.308943866	1.018269291	0.736741475	0.611085547	0.962177734	0.999645249	Bacteria.Firmicutes.Bacilli.Lactobacillales.Streptococcaceae.Streptococcus	STEAP1
28786	ENSG00000164663	rs2149275	0.436235396	0.779800009	0.322734642	0.853006902	0.201142179	0.11623183	-0.283560959	-0.085335913	0.256778382	0.414042659	0.28460896	0.458768861	0.686096781	0.652660262	0.920912325	0.999645249	Bacteria.Firmicutes.Bacilli.Lactobacillales.Streptococcaceae.Streptococcus	USP49
28787	ENSG00000164683	rs450638	0.643226863	0.204256136	0.783488289	0.725838894	-0.24923125	0.412949093	-0.167293338	-0.133391318	0.535600941	0.322061592	0.606358901	0.378778435	0.744618031	0.414370642	0.962177734	0.999645249	Bacteria.Firmicutes.Bacilli.Lactobacillales.Streptococcaceae.Streptococcus	HEY1
28788	ENSG00000164715	rs17169462	0.731768807	0.911402618	0.583392544	0.887139835	0.135143305	0.055951035	-0.229783273	0.077774557	0.39259763	0.500917714	0.416916729	0.545886786	0.764722495	0.683858288	0.94202221	0.999645249	Bacteria.Firmicutes.Bacilli.Lactobacillales.Streptococcaceae.Streptococcus	LMTK2
28789	ENSG00000164733	rs1736089	0.032066701	0.097644346	0.045067649	0.173946527	-0.822192309	0.630814331	0.844033539	-0.572710922	0.375437987	0.375437987	0.413171046	0.416679174	0.371756051	0.318114846	0.920912325	0.999645249	Bacteria.Firmicutes.Bacilli.Lactobacillales.Streptococcaceae.Streptococcus	CTSB
28790	ENSG00000164749	rs7845303	0.574520535	0.873273457	0.270415523	0.38076292	0.161065147	-0.074568724	-0.357803463	0.47228747	0.285467891	0.465697307	0.321930596	0.535230345	0.727942569	0.673673842	0.920912325	0.999645249	Bacteria.Firmicutes.Bacilli.Lactobacillales.Streptococcaceae.Streptococcus	HNF4G
28791	ENSG00000164758	rs7007867	0.608797637	0.750995257	0.996447321	0.960181434	-0.268360602	0.145807587	0.002534347	0.02433919	0.521852521	0.457573603	0.56702698	0.485658573	0.736741475	0.644667144	0.968214725	0.999645249	Bacteria.Firmicutes.Bacilli.Lactobacillales.Streptococcaceae.Streptococcus	MED30
28792	ENSG00000164761	rs11573896	0.965301234	0.997333529	0.583331007	0.205810847	0.013878751	0.00194821	0.192422023	-0.815416951	0.317827402	0.58075518	0.349071621	0.638162268	0.815325959	0.703172873	0.94202221	0.999645249	Bacteria.Firmicutes.Bacilli.Lactobacillales.Streptococcaceae.Streptococcus	TNFRSF11B
28793	ENSG00000164764	rs201315147	0.452494833	0.111588609	0.715919558	0.386627642	-0.226915838	0.88116293	0.12094081	-0.528622216	0.300257071	0.546400753	0.330906706	0.606549543	0.688278555	0.336917415	0.958464844	0.999645249	Bacteria.Firmicutes.Bacilli.Lactobacillales.Streptococcaceae.Streptococcus	SBSPON
28794	ENSG00000164815	rs11773664	0.27833184	0.772655255	0.267201446	0.795526407	0.325652207	-0.139355514	-0.377157803	-0.145611407	0.297921304	0.480383668	0.337052672	0.559632595	0.618003642	0.651875044	0.920912325	0.999645249	Bacteria.Firmicutes.Bacilli.Lactobacillales.Streptococcaceae.Streptococcus	ORC5
28795	ENSG00000164818	rs62432865	0.172251815	0.634240676	0.58346636	0.254720598	-0.3807962	-0.336273294	0.177090395	0.849376828	0.275944628	0.70352352	0.321374393	0.739258996	0.556478216	0.617802902	0.94202221	0.999645249	Bacteria.Firmicutes.Bacilli.Lactobacillales.Streptococcaceae.Streptococcus	DNAAF5
28796	ENSG00000164825	rs11362	0.335124263	0.664339586	0.741244796	0.561365905	0.357146155	-0.149264559	-0.133887816	-0.216283649	0.367836338	0.342436995	0.403767552	0.37049557	0.653542878	0.625722179	0.962177734	0.999645249	Bacteria.Firmicutes.Bacilli.Lactobacillales.Streptococcaceae.Streptococcus	DEFB1
28797	ENSG00000164850	rs13226443	0.052916369	0.218266396	0.367815249	0.886507608	-0.865480804	0.359553952	0.451101803	0.047973025	0.439101152	0.289263554	0.49746956	0.334826055	0.436791116	0.424779132	0.920912325	0.999645249	Bacteria.Firmicutes.Bacilli.Lactobacillales.Streptococcaceae.Streptococcus	GPER1
28798	ENSG00000164855	rs3814481	0.745786863	0.408364147	0.716487418	0.955777472	0.169462397	-0.318766835	0.20575157	0.023098984	0.520525185	0.383096163	0.564137644	0.414970047	0.771399183	0.539693909	0.958464844	0.999645249	Bacteria.Firmicutes.Bacilli.Lactobacillales.Streptococcaceae.Streptococcus	TMEM184A
28799	ENSG00000164880	rs3752714	0.967711601	0.06904663	0.271991381	0.498641438	-0.014267801	-0.585001902	0.441956745	0.241265848	0.351143249	0.316516247	0.398968625	0.35460264	0.81588402	0.27602463	0.920912325	0.999645249	Bacteria.Firmicutes.Bacilli.Lactobacillales.Streptococcaceae.Streptococcus	INTS1
28800	ENSG00000164902	rs79476787	0.839840924	0.197650829	0.400744325	0.830865037	0.059206496	0.672545048	-0.274648608	-0.123205724	0.291807851	0.516791223	0.324737095	0.57454607	0.793097905	0.409861959	0.920912325	0.999645249	Bacteria.Firmicutes.Bacilli.Lactobacillales.Streptococcaceae.Streptococcus	PHAX
28801	ENSG00000164904	rs34323751	0.10609133	0.043736251	0.602744918	0.297233901	-0.525346978	1.188486089	0.191153427	-0.647954827	0.320640729	0.578043294	0.365513531	0.616695771	0.504758282	0.236802922	0.942815683	0.999645249	Bacteria.Firmicutes.Bacilli.Lactobacillales.Streptococcaceae.Streptococcus	ALDH7A1
28802	ENSG00000164924	rs71506350	0.922113403	0.817150589	0.41429179	0.240158239	-0.042673442	0.068780383	0.398345478	-0.392603408	0.434793161	0.296293338	0.484871512	0.331233544	0.80629896	0.662462456	0.920912325	0.999645249	Bacteria.Firmicutes.Bacilli.Lactobacillales.Streptococcaceae.Streptococcus	YWHAZ
28803	ENSG00000164934	rs3098215	0.358960834	0.120974319	0.402258763	0.15804945	0.298760647	-0.915918194	-0.311495306	0.883961519	0.323407556	0.583031263	0.369496661	0.619085023	0.656290803	0.347042591	0.920912325	0.999645249	Bacteria.Firmicutes.Bacilli.Lactobacillales.Streptococcaceae.Streptococcus	DCAF13
28804	ENSG00000164935	rs35723041	0.768538388	0.747097601	0.358400199	0.227394954	0.340403143	-0.198342611	-1.088933511	0.770818563	1.151950148	0.612507231	1.177384324	0.632628244	0.777023611	0.644667144	0.920912325	0.999645249	Bacteria.Firmicutes.Bacilli.Lactobacillales.Streptococcaceae.Streptococcus	DCSTAMP
28805	ENSG00000164944	rs60655325	0.339192314	0.441635215	0.474920858	0.673392434	0.409704296	-0.358124981	-0.330002288	0.215849518	0.425560816	0.462633382	0.459226371	0.509821044	0.65513231	0.552092516	0.920912325	0.999645249	Bacteria.Firmicutes.Bacilli.Lactobacillales.Streptococcaceae.Streptococcus	VIRMA
28806	ENSG00000164972	rs10814108	0.619139459	0.064656706	0.875273667	0.356414396	0.151749775	-0.727808349	-0.05286025	0.417837121	0.303847782	0.387331418	0.335463243	0.449902641	0.736741475	0.269061303	0.962177734	0.999645249	Bacteria.Firmicutes.Bacilli.Lactobacillales.Streptococcaceae.Streptococcus	C9orf24
28807	ENSG00000164976	rs10814108	0.31858163	0.15503895	0.238388106	0.13786029	0.28149297	-0.513603689	-0.367939748	0.62295125	0.280100852	0.357059905	0.309245437	0.414740934	0.639101492	0.375375111	0.920912325	0.999645249	Bacteria.Firmicutes.Bacilli.Lactobacillales.Streptococcaceae.Streptococcus	MYORG
28808	ENSG00000164978	rs10971957	0.002436383	0.042618317	0.764182101	0.249119579	-0.858707776	0.50872726	-0.097915272	0.322706995	0.272401148	0.246067235	0.325045811	0.277538678	0.13903468	0.234834314	0.962177734	0.999645249	Bacteria.Firmicutes.Bacilli.Lactobacillales.Streptococcaceae.Streptococcus	NUDT2
28809	ENSG00000164983	rs28371029	0.018882364	0.143876716	0.002458479	0.039961968	0.640666705	-0.580799337	-0.929377949	0.903309249	0.266151315	0.39267659	0.295103789	0.431060861	0.312410835	0.367423374	0.920912325	0.999645249	Bacteria.Firmicutes.Bacilli.Lactobacillales.Streptococcaceae.Streptococcus	TMEM65
28810	ENSG00000165028	rs10739906	0.006289792	0.04448369	0.022078419	0.197480008	0.80310741	-0.543060745	-0.72277074	0.371012338	0.284530284	0.265091299	0.308301309	0.28498007	0.202708707	0.23903223	0.920912325	0.999645249	Bacteria.Firmicutes.Bacilli.Lactobacillales.Streptococcaceae.Streptococcus	NIPSNAP3B
28811	ENSG00000165055	rs143687079	0.844030541	0.411319712	0.613495642	0.136869656	-0.073592689	0.453458358	0.206023597	-0.898017556	0.372590366	0.548438169	0.405957675	0.596341276	0.793586141	0.541400614	0.944854562	0.999645249	Bacteria.Firmicutes.Bacilli.Lactobacillales.Streptococcaceae.Streptococcus	METTL2B
28812	ENSG00000165060	rs4744811	0.347486243	0.748654779	0.137071289	0.307483737	0.501601637	-0.14914647	-0.853617801	0.522037523	0.530109214	0.463539766	0.567153068	0.507587011	0.656290803	0.644667144	0.920912325	0.999645249	Bacteria.Firmicutes.Bacilli.Lactobacillales.Streptococcaceae.Streptococcus	FXN
28813	ENSG00000165115	rs10868071	0.6578337	0.488913866	0.788405887	0.638079035	0.106256449	-0.244316016	-0.07424683	0.179033315	0.238821753	0.351062225	0.275525334	0.378850429	0.748392925	0.571067036	0.962177734	0.999645249	Bacteria.Firmicutes.Bacilli.Lactobacillales.Streptococcaceae.Streptococcus	KIF27
28814	ENSG00000165118	rs1572031	0.006103266	0.001936815	0.059804722	0.025041081	-1.76582744	1.322438432	1.319011296	-1.027564711	0.623218757	0.409546964	0.68871495	0.448128278	0.202708707	0.0578529	0.920912325	0.983329253	Bacteria.Firmicutes.Bacilli.Lactobacillales.Streptococcaceae.Streptococcus	C9orf64
28815	ENSG00000165138	rs7020056	0.957883231	0.910834103	0.074667389	0.039859927	-0.02721532	-0.036785374	1.034320586	-0.780620293	0.513389553	0.327222919	0.571082824	0.372315883	0.814342159	0.683817722	0.920912325	0.999645249	Bacteria.Firmicutes.Bacilli.Lactobacillales.Streptococcaceae.Streptococcus	ANKS6
28816	ENSG00000165152	rs10819943	0.504682384	0.114522086	0.420516394	0.048328649	-0.236377052	0.534305325	0.323979431	-0.751193801	0.352375566	0.334078995	0.399685137	0.373397546	0.704640303	0.339031388	0.920912325	0.999645249	Bacteria.Firmicutes.Bacilli.Lactobacillales.Streptococcaceae.Streptococcus	PGAP4
28817	ENSG00000165171	rs10233067	0.00041695	8.78E-05	0.075085592	0.044207056	2.49787496	-1.664577287	-1.290995812	0.867858378	0.67191929	0.398279473	0.713852351	0.42307063	0.060030405	0.010610126	0.920912325	0.999645249	Bacteria.Firmicutes.Bacilli.Lactobacillales.Streptococcaceae.Streptococcus	METTL27
28818	ENSG00000165181	rs111522444	0.173149354	0.901683778	0.462015781	0.211133911	-0.429506194	-0.05051298	0.262076647	0.582239018	0.311902929	0.407327866	0.354230336	0.461099982	0.556478216	0.681022366	0.920912325	0.999645249	Bacteria.Firmicutes.Bacilli.Lactobacillales.Streptococcaceae.Streptococcus	SHOC1
28819	ENSG00000165219	rs2841332	0.159048044	0.172904372	0.150463118	0.164224251	0.908221257	-0.691240601	-0.972243705	0.744624124	0.637626124	0.501681551	0.668298543	0.529362056	0.542580837	0.387241818	0.920912325	0.999645249	Bacteria.Firmicutes.Bacilli.Lactobacillales.Streptococcaceae.Streptococcus	GAPVD1
28820	ENSG00000165233	rs2298242	0.141383279	0.35711748	0.620358982	0.828804332	-0.99862222	0.359205236	0.361148932	0.091873335	0.670893969	0.387340813	0.725654997	0.423194943	0.53218467	0.508775822	0.945461267	0.999645249	Bacteria.Firmicutes.Bacilli.Lactobacillales.Streptococcaceae.Streptococcus	CARD19
28821	ENSG00000165264	rs3824456	0.812602722	0.835826212	0.834266226	0.535969986	-0.075180962	0.083772217	0.074278679	-0.276326108	0.315859396	0.402643306	0.353603197	0.444128812	0.786686548	0.668053939	0.962177734	0.999645249	Bacteria.Firmicutes.Bacilli.Lactobacillales.Streptococcaceae.Streptococcus	NDUFB6
28822	ENSG00000165280	rs739844	0.358110609	0.695297757	0.778864207	0.703885097	-0.504746307	0.136756869	0.173538451	0.152299238	0.545414519	0.347634909	0.615494094	0.398967103	0.656290803	0.631133551	0.962177734	0.999645249	Bacteria.Firmicutes.Bacilli.Lactobacillales.Streptococcaceae.Streptococcus	VCP
28823	ENSG00000165325	rs11020308	0.265397703	0.014402091	0.67268824	0.892269308	-0.450087786	0.730997808	-0.181355106	-0.044901355	0.400698878	0.290827609	0.427368195	0.330262048	0.613175262	0.143680324	0.953890357	0.999645249	Bacteria.Firmicutes.Bacilli.Lactobacillales.Streptococcaceae.Streptococcus	DEUP1
28824	ENSG00000165355	rs190286297	0.88081991	0.982035128	0.666619442	0.245374751	0.053433348	-0.009149136	0.167632344	-0.520543765	0.355011066	0.404774812	0.387380415	0.444116102	0.801389374	0.700650751	0.953336256	0.999645249	Bacteria.Firmicutes.Bacilli.Lactobacillales.Streptococcaceae.Streptococcus	FBXO33
28825	ENSG00000165383	rs10776658	0.922059525	0.958785711	0.613325917	0.598554402	0.051163873	-0.020572032	-0.282139769	0.226345568	0.520939322	0.396576316	0.555673827	0.427844246	0.80629896	0.695193621	0.944854562	0.999645249	Bacteria.Firmicutes.Bacilli.Lactobacillales.Streptococcaceae.Streptococcus	LRRC18
28826	ENSG00000165409	rs12050078	0.361195548	0.674946579	0.286807482	0.430526505	-0.256180728	0.299223419	0.349062097	-0.586930083	0.278616301	0.710334978	0.325061494	0.739989046	0.65689788	0.62782325	0.920912325	0.999645249	Bacteria.Firmicutes.Bacilli.Lactobacillales.Streptococcaceae.Streptococcus	TSHR
28827	ENSG00000165416	rs9526974	0.422002086	0.498272112	0.229948914	0.327615685	0.327283872	-0.241211083	-0.5494794	0.391388301	0.405061964	0.35421637	0.453479393	0.396847701	0.681308716	0.575400497	0.920912325	0.999645249	Bacteria.Firmicutes.Bacilli.Lactobacillales.Streptococcaceae.Streptococcus	SUGT1
28828	ENSG00000165449	rs35467361	0.796631748	0.86206553	0.100625805	0.112901668	0.073386049	0.059642002	-0.532920221	0.614849932	0.283615209	0.341935226	0.320045773	0.382686627	0.784736019	0.672797737	0.920912325	0.999645249	Bacteria.Firmicutes.Bacilli.Lactobacillales.Streptococcaceae.Streptococcus	SLC16A9
28829	ENSG00000165475	rs7999297	0.224104617	0.140543972	0.471494154	0.243437166	-0.488495097	0.652661097	0.325040778	-0.557964259	0.398054648	0.437530163	0.448819044	0.474070858	0.589636223	0.36415968	0.920912325	0.999645249	Bacteria.Firmicutes.Bacilli.Lactobacillales.Streptococcaceae.Streptococcus	CRYL1
28830	ENSG00000165476	rs74550243	0.608268356	0.930085795	0.488653353	0.871569706	0.180904533	0.037198103	-0.271343234	-0.075692795	0.3512658	0.422358069	0.389663662	0.466391265	0.736741475	0.68931643	0.920912325	0.999645249	Bacteria.Firmicutes.Bacilli.Lactobacillales.Streptococcaceae.Streptococcus	REEP3
28831	ENSG00000165480	rs5024334	0.5808174	0.680887469	0.752308537	0.92301157	-0.325074267	0.172838987	0.207243028	-0.044353816	0.585791673	0.418415948	0.653939221	0.4572035	0.730115396	0.628288454	0.962177734	0.999645249	Bacteria.Firmicutes.Bacilli.Lactobacillales.Streptococcaceae.Streptococcus	SKA3
28832	ENSG00000165490	rs2374348	0.478318878	0.595589583	0.06453964	0.046631428	-0.342208035	0.165750923	0.992216248	-0.730280301	0.479911031	0.310778926	0.527809072	0.360151788	0.698485337	0.608506285	0.920912325	0.999645249	Bacteria.Firmicutes.Bacilli.Lactobacillales.Streptococcaceae.Streptococcus	DDIAS
28833	ENSG00000165501	rs6572592	0.433995088	0.40433728	0.125869592	0.099750045	0.699648118	-0.442169173	-1.462701054	0.945706176	0.888804879	0.526838184	0.943540666	0.566451783	0.684352001	0.537533943	0.920912325	0.999645249	Bacteria.Firmicutes.Bacilli.Lactobacillales.Streptococcaceae.Streptococcus	LRR1
28834	ENSG00000165502	rs3007030	0.201833152	0.115307009	0.049652222	0.022733279	1.026865581	-0.753730675	-1.690916291	1.184910391	0.796521885	0.472316096	0.845587433	0.507998136	0.570752262	0.339865629	0.920912325	0.983329253	Bacteria.Firmicutes.Bacilli.Lactobacillales.Streptococcaceae.Streptococcus	RPL36AL
28835	ENSG00000165568	rs2924280	0.037996395	0.030597724	0.586801707	0.549628459	1.792227831	-1.107526789	-0.514068054	0.331509518	0.846421262	0.501204086	0.941251402	0.551222327	0.393888228	0.199515421	0.942334854	0.999645249	Bacteria.Firmicutes.Bacilli.Lactobacillales.Streptococcaceae.Streptococcus	AKR1E2
28836	ENSG00000165621	rs9513199	0.344702063	0.187761378	0.976340793	0.971819657	-0.454136235	0.434881793	0.015433485	0.013133171	0.477164871	0.326727572	0.518434361	0.370361641	0.655937844	0.400653178	0.965169931	0.999645249	Bacteria.Firmicutes.Bacilli.Lactobacillales.Streptococcaceae.Streptococcus	OXGR1
28837	ENSG00000165650	rs17545387	0.829448225	0.595184404	0.575671061	0.229006944	-0.084866059	0.285613051	0.240735699	-0.692041908	0.392416977	0.534926902	0.427963325	0.569968017	0.791167674	0.608506285	0.94202221	0.999645249	Bacteria.Firmicutes.Bacilli.Lactobacillales.Streptococcaceae.Streptococcus	PDZD8
28838	ENSG00000165661	rs79849109	0.694093162	0.529498272	0.771630535	0.901647418	0.24320354	-0.307119951	0.192739075	-0.064226476	0.615655422	0.485864268	0.661338688	0.517718644	0.75680654	0.585604507	0.962177734	0.999645249	Bacteria.Firmicutes.Bacilli.Lactobacillales.Streptococcaceae.Streptococcus	QSOX2
28839	ENSG00000165669	rs722525	0.263130863	0.205425369	0.939473181	0.883375716	-0.404269859	0.678765168	0.029763974	0.085808528	0.358188457	0.530758675	0.390491352	0.582700767	0.611732472	0.414370642	0.962177734	0.999645249	Bacteria.Firmicutes.Bacilli.Lactobacillales.Streptococcaceae.Streptococcus	FAM204A
28840	ENSG00000165672	rs11198807	0.946142715	0.774794298	0.261867149	0.035149914	-0.03458038	0.103595369	0.616618567	-0.852447108	0.509967646	0.360601581	0.544873559	0.396320793	0.811802311	0.652010211	0.920912325	0.999645249	Bacteria.Firmicutes.Bacilli.Lactobacillales.Streptococcaceae.Streptococcus	PRDX3
28841	ENSG00000165689	rs4400499	0.291963975	0.831123145	0.350951707	0.915822099	-0.34932057	0.084634942	0.340618184	0.049399106	0.328829273	0.395291366	0.362591911	0.465574856	0.618577443	0.66671445	0.920912325	0.999645249	Bacteria.Firmicutes.Bacilli.Lactobacillales.Streptococcaceae.Streptococcus	ENTR1
28842	ENSG00000165730	rs77240029	0.909563498	0.698072652	0.491813833	0.035596373	0.033227025	-0.236341286	-0.221552821	1.432870923	0.291399165	0.606595734	0.320496351	0.66785028	0.805803401	0.63168201	0.920912325	0.999645249	Bacteria.Firmicutes.Bacilli.Lactobacillales.Streptococcaceae.Streptococcus	STOX1
28843	ENSG00000165731	rs2506007	0.23083023	0.061749088	0.951921517	0.966137072	-0.580557084	0.685978499	0.030956357	-0.017014968	0.480044155	0.36096437	0.511475774	0.399271457	0.591480972	0.264570089	0.962177734	0.999645249	Bacteria.Firmicutes.Bacilli.Lactobacillales.Streptococcaceae.Streptococcus	RET
28844	ENSG00000165732	rs2429026	0.293263331	0.343174819	0.217167958	0.273146966	-0.574483312	0.366056905	0.745016382	-0.462620549	0.542254095	0.383395422	0.597924807	0.418639406	0.61925159	0.499780019	0.920912325	0.999645249	Bacteria.Firmicutes.Bacilli.Lactobacillales.Streptococcaceae.Streptococcus	DDX21
28845	ENSG00000165792	rs2741731	0.942238343	0.621287155	0.360716397	0.168777809	-0.021696209	-0.226559848	-0.309319721	0.687673624	0.298298263	0.456439439	0.336071429	0.494232969	0.811204804	0.615279196	0.920912325	0.999645249	Bacteria.Firmicutes.Bacilli.Lactobacillales.Streptococcaceae.Streptococcus	METTL17
28846	ENSG00000165795	rs4982396	0.147107141	0.130253951	0.188347235	0.607735852	0.422538325	-0.59494848	-0.42385503	0.232805825	0.288015809	0.388298124	0.318871492	0.451371819	0.537991081	0.352433016	0.920912325	0.999645249	Bacteria.Firmicutes.Bacilli.Lactobacillales.Streptococcaceae.Streptococcus	NDRG2
28847	ENSG00000165799	rs3748352	0.482369072	0.036243743	0.976144286	0.623546635	0.202303474	-0.922396329	0.009546635	0.240528876	0.286349347	0.431477023	0.318043669	0.487744204	0.698485337	0.216520998	0.965169931	0.999645249	Bacteria.Firmicutes.Bacilli.Lactobacillales.Streptococcaceae.Streptococcus	RNASE7
28848	ENSG00000165801	rs4982396	0.498092997	0.108121761	0.832704564	0.698601382	0.202471103	-0.652629952	0.069780664	-0.181138055	0.297202692	0.400683728	0.329042583	0.465769293	0.701744713	0.332679748	0.962177734	0.999645249	Bacteria.Firmicutes.Bacilli.Lactobacillales.Streptococcaceae.Streptococcus	ARHGEF40
28849	ENSG00000165806	rs7918733	0.420460718	0.465718833	0.798526995	0.793538052	-0.319908685	0.301359413	0.112957492	-0.117287516	0.39461564	0.41072898	0.440747416	0.446332031	0.681308716	0.562069456	0.962177734	0.999645249	Bacteria.Firmicutes.Bacilli.Lactobacillales.Streptococcaceae.Streptococcus	CASP7
28850	ENSG00000165810	rs12659188	0.25794458	0.397864375	0.475899999	0.826666394	-0.592690493	0.296970848	0.391936339	-0.083834359	0.519394724	0.348980305	0.546628772	0.381324904	0.610893981	0.533383203	0.920912325	0.999645249	Bacteria.Firmicutes.Bacilli.Lactobacillales.Streptococcaceae.Streptococcus	BTNL9
28851	ENSG00000165828	rs75240178	0.430188764	0.468405264	0.354168337	0.383240169	-1.047021313	0.511960839	1.293290657	-0.655163217	1.319091112	0.702000094	1.386011753	0.746375251	0.682872272	0.562941985	0.920912325	0.999645249	Bacteria.Firmicutes.Bacilli.Lactobacillales.Streptococcaceae.Streptococcus	PRAP1
28852	ENSG00000165832	rs7099565	0.488702936	0.157895299	0.774519187	0.94325195	-0.382158581	0.524908323	-0.169683769	-0.029409308	0.548863365	0.367482719	0.589905317	0.411579662	0.699687774	0.376989113	0.962177734	0.999645249	Bacteria.Firmicutes.Bacilli.Lactobacillales.Streptococcaceae.Streptococcus	TRUB1
28853	ENSG00000165841	rs35709381	0.274949162	0.191318616	0.375485897	0.902768494	0.326033136	-0.469919113	-0.293226711	0.052671465	0.296157703	0.355937261	0.328627232	0.429496441	0.616182465	0.403018397	0.920912325	0.999645249	Bacteria.Firmicutes.Bacilli.Lactobacillales.Streptococcaceae.Streptococcus	CYP2C19
28854	ENSG00000165863	rs3010455	0.10098281	0.022260074	0.738616866	0.506901256	0.575667616	-0.730675262	-0.132427999	0.237371362	0.346087763	0.312114981	0.395196502	0.355714266	0.496949015	0.173032423	0.962177734	0.999645249	Bacteria.Firmicutes.Bacilli.Lactobacillales.Streptococcaceae.Streptococcus	C10orf82
28855	ENSG00000165899	rs10778739	0.492881385	0.936844225	0.631978787	0.52605084	0.209489099	-0.032868312	-0.162619219	-0.295685915	0.303796224	0.413232767	0.337957975	0.463872966	0.701156392	0.689710585	0.945461267	0.999645249	Bacteria.Firmicutes.Bacilli.Lactobacillales.Streptococcaceae.Streptococcus	OTOGL
28856	ENSG00000165916	rs11600581	0.842439936	0.938420471	0.894012682	0.991688911	-0.112957223	0.038386222	0.079661185	-0.005636437	0.566037424	0.494985368	0.595628251	0.539055792	0.793381439	0.690106577	0.962177734	0.999645249	Bacteria.Firmicutes.Bacilli.Lactobacillales.Streptococcaceae.Streptococcus	PSMC3
28857	ENSG00000165929	rs10140190	0.1318606	0.048496693	0.919797412	0.675858524	0.58001798	-0.799432879	0.043188259	0.178692574	0.380163066	0.39768227	0.427289547	0.425470909	0.528223645	0.24651164	0.962177734	0.999645249	Bacteria.Firmicutes.Bacilli.Lactobacillales.Streptococcaceae.Streptococcus	TC2N
28858	ENSG00000165934	rs61976605	0.355252012	0.154559324	0.563074372	0.479803031	0.27707326	-0.631298343	-0.193643669	0.360375147	0.297611595	0.438364015	0.333169702	0.507104164	0.656290803	0.375315267	0.940058095	0.999645249	Bacteria.Firmicutes.Bacilli.Lactobacillales.Streptococcaceae.Streptococcus	CPSF2
28859	ENSG00000165948	rs8012444	0.002563428	0.151666721	0.012389091	0.197699781	-1.036606915	0.498930186	1.07182182	-0.507423035	0.330631673	0.343980952	0.416823329	0.389952718	0.13961421	0.372588922	0.920912325	0.999645249	Bacteria.Firmicutes.Bacilli.Lactobacillales.Streptococcaceae.Streptococcus	IFI27L1
28860	ENSG00000165959	rs10138328	0.206463228	0.522608172	0.184599807	0.64767586	0.325184439	-0.353987003	-0.39077212	0.269063463	0.254866856	0.550731765	0.291458946	0.586076192	0.575232853	0.583014223	0.920912325	0.999645249	Bacteria.Firmicutes.Bacilli.Lactobacillales.Streptococcaceae.Streptococcus	CLMN
28861	ENSG00000165966	rs10880103	0.434828146	0.477112644	0.182573781	0.103286047	-0.281887606	0.291882138	0.530006163	-0.744565448	0.358751545	0.408209994	0.393459332	0.45070712	0.684619337	0.566745185	0.920912325	0.999645249	Bacteria.Firmicutes.Bacilli.Lactobacillales.Streptococcaceae.Streptococcus	PDZRN4
28862	ENSG00000165983	rs1055337	0.65512644	0.842963537	0.943758365	0.389429902	0.177420084	0.063413768	0.032657237	-0.318322543	0.395419691	0.318845217	0.461156372	0.367424061	0.747077287	0.668746246	0.962177734	0.999645249	Bacteria.Firmicutes.Bacilli.Lactobacillales.Streptococcaceae.Streptococcus	PTER
28863	ENSG00000166002	rs2605596	0.834604921	0.158593445	0.885076348	0.424975745	0.068355162	-0.419124897	0.05639664	0.26854569	0.326080718	0.293925188	0.388681851	0.334514116	0.791975983	0.377853642	0.962177734	0.999645249	Bacteria.Firmicutes.Bacilli.Lactobacillales.Streptococcaceae.Streptococcus	SMCO4
28864	ENSG00000166024	rs1048757	0.405962287	0.427071955	0.924242315	0.720867263	-0.319645643	0.389333046	0.044379073	-0.186304784	0.382180069	0.487185907	0.464919233	0.519199991	0.676774566	0.547154465	0.962177734	0.999645249	Bacteria.Firmicutes.Bacilli.Lactobacillales.Streptococcaceae.Streptococcus	R3HCC1L
28865	ENSG00000166037	rs7749	0.167168416	0.030511691	0.304753698	0.081913529	-0.615974105	1.014839914	0.490931193	-0.887688445	0.44100572	0.459013307	0.474633597	0.502474884	0.552832294	0.199515421	0.920912325	0.999645249	Bacteria.Firmicutes.Bacilli.Lactobacillales.Streptococcaceae.Streptococcus	CEP57
28866	ENSG00000166046	rs11112945	0.552377115	0.95119243	0.2492103	0.412565872	0.197064116	-0.024364845	-0.429086174	0.367207777	0.329946704	0.396546587	0.369099741	0.445313241	0.723008039	0.693171265	0.920912325	0.999645249	Bacteria.Firmicutes.Bacilli.Lactobacillales.Streptococcaceae.Streptococcus	TCP11L2
28867	ENSG00000166126	rs2295829	0.033860327	0.21976875	0.357119593	0.979081982	-0.598612251	0.436294797	0.28911961	-0.010119158	0.276258359	0.352161691	0.311766948	0.384474933	0.379030593	0.426143117	0.920912325	0.999645249	Bacteria.Firmicutes.Bacilli.Lactobacillales.Streptococcaceae.Streptococcus	AMN
28868	ENSG00000166130	rs12371097	0.621429403	0.71949764	0.791263842	0.702939418	-0.20774592	0.192507375	0.117712188	0.231261337	0.418706925	0.533748696	0.442951393	0.603791695	0.736760294	0.638574369	0.962177734	0.999645249	Bacteria.Firmicutes.Bacilli.Lactobacillales.Streptococcaceae.Streptococcus	IKBIP
28869	ENSG00000166135	rs2489036	0.777017671	0.55845328	0.881922044	0.280080012	0.093896994	0.313132239	-0.05420619	-0.629285535	0.330193818	0.532421533	0.363533169	0.577814704	0.779633971	0.595513434	0.962177734	0.999645249	Bacteria.Firmicutes.Bacilli.Lactobacillales.Streptococcaceae.Streptococcus	HIF1AN
28870	ENSG00000166145	rs689626	0.831592139	0.83339997	0.67841789	0.726842887	-0.176034107	0.103437107	-0.378537646	0.187614779	0.824500782	0.4898127	0.908920741	0.53479371	0.791167674	0.667734928	0.954767687	0.999645249	Bacteria.Firmicutes.Bacilli.Lactobacillales.Streptococcaceae.Streptococcus	SPINT1
28871	ENSG00000166170	rs11625397	0.148115696	0.083331461	0.108833396	0.047657454	-0.930937512	0.736334566	1.115846413	-0.927328154	0.636164976	0.418775055	0.686485676	0.459524182	0.53874909	0.305068388	0.920912325	0.999645249	Bacteria.Firmicutes.Bacilli.Lactobacillales.Streptococcaceae.Streptococcus	BAG5
28872	ENSG00000166181	rs7121370	0.835989605	0.773681763	0.809816169	0.700427506	0.093021889	0.109823129	-0.118520677	-0.164452639	0.447552981	0.380346897	0.490505148	0.425578354	0.792075846	0.652010211	0.962177734	0.999645249	Bacteria.Firmicutes.Bacilli.Lactobacillales.Streptococcaceae.Streptococcus	API5
28873	ENSG00000166183	rs1744284	0.058611453	0.05096954	0.174128513	0.360597326	0.526287382	-0.876609944	-0.413021883	0.440193019	0.273474714	0.440964726	0.300625322	0.478144071	0.443865257	0.250479508	0.920912325	0.999645249	Bacteria.Firmicutes.Bacilli.Lactobacillales.Streptococcaceae.Streptococcus	ASPG
28874	ENSG00000166211	rs7139011	0.651383966	0.775971311	0.944270739	0.720654338	0.26410382	-0.097243187	-0.044414851	-0.137354242	0.581844015	0.340319198	0.632963005	0.382478285	0.746219763	0.652198987	0.962177734	0.999645249	Bacteria.Firmicutes.Bacilli.Lactobacillales.Streptococcaceae.Streptococcus	SPIC
28875	ENSG00000166260	rs17745279	0.202425967	0.523168159	0.477389003	0.693219955	0.380388236	-0.34317317	-0.238573528	-0.227228931	0.295453364	0.534629668	0.333865757	0.573490098	0.570752262	0.583149511	0.920912325	0.999645249	Bacteria.Firmicutes.Bacilli.Lactobacillales.Streptococcaceae.Streptococcus	COX11
28876	ENSG00000166262	rs34212162	0.439041686	0.53495018	0.017528531	0.785172616	0.168710747	0.487352499	-0.600331155	0.218447581	0.216705537	0.781342925	0.246374584	0.798138115	0.687759608	0.586446759	0.920912325	0.999645249	Bacteria.Firmicutes.Bacilli.Lactobacillales.Streptococcaceae.Streptococcus	FAM227B
28877	ENSG00000166275	rs11191423	0.029087396	0.279312223	0.135871655	0.745357878	0.571918896	-0.42367764	-0.44496644	-0.140019804	0.256356029	0.388397787	0.294722086	0.429337435	0.352799519	0.46070714	0.920912325	0.999645249	Bacteria.Firmicutes.Bacilli.Lactobacillales.Streptococcaceae.Streptococcus	BORCS7
28878	ENSG00000166295	rs7913447	0.869790175	0.451818721	0.401265777	0.093774691	-0.060518234	0.232263188	0.379624118	-0.604148847	0.367749034	0.306871568	0.449357249	0.355310154	0.798964676	0.555539914	0.920912325	0.999645249	Bacteria.Firmicutes.Bacilli.Lactobacillales.Streptococcaceae.Streptococcus	ANAPC16
28879	ENSG00000166321	rs2894215	0.130230938	5.05E-05	0.498492697	0.063495403	0.38391084	-1.480939559	-0.188385393	0.755916576	0.250547367	0.341438507	0.276784901	0.400492113	0.528223645	0.008575944	0.920912325	0.999645249	Bacteria.Firmicutes.Bacilli.Lactobacillales.Streptococcaceae.Streptococcus	NUDT13
28880	ENSG00000166323	rs4753840	0.635685289	0.150281254	0.905153248	0.352025897	-0.143798658	0.64728487	0.040181213	-0.485483403	0.302132956	0.44472767	0.335927421	0.517964148	0.741685755	0.372588922	0.962177734	0.999645249	Bacteria.Firmicutes.Bacilli.Lactobacillales.Streptococcaceae.Streptococcus	C11orf65
28881	ENSG00000166340	rs1800745	0.236503984	0.501093686	0.384066744	0.82317486	-0.394809344	0.403045432	0.322226458	-0.142667709	0.330484469	0.595789349	0.36772917	0.635904072	0.597076638	0.57698478	0.920912325	0.999645249	Bacteria.Firmicutes.Bacilli.Lactobacillales.Streptococcaceae.Streptococcus	TPP1
28882	ENSG00000166347	rs948798	0.912982097	0.300677366	0.645351011	0.285507954	0.028750014	-0.432603124	0.134517697	-0.517230353	0.262084338	0.414702068	0.29094346	0.480358372	0.805803401	0.47325813	0.947692306	0.999645249	Bacteria.Firmicutes.Bacilli.Lactobacillales.Streptococcaceae.Streptococcus	CYB5A
28883	ENSG00000166349	rs6416085	0.874488076	0.727588952	0.962178961	0.811758101	-0.193664279	0.237126353	-0.064270064	-0.178970909	1.221280023	0.677855904	1.350217994	0.74847503	0.798972398	0.640140638	0.962177734	0.999645249	Bacteria.Firmicutes.Bacilli.Lactobacillales.Streptococcaceae.Streptococcus	RAG1
28884	ENSG00000166394	rs7130123	0.654989391	0.558393927	0.171069601	0.102129806	0.385720072	-0.299784598	-1.257219583	0.902947515	0.859296355	0.509649328	0.908500451	0.544708065	0.747077287	0.595513434	0.920912325	0.999645249	Bacteria.Firmicutes.Bacilli.Lactobacillales.Streptococcaceae.Streptococcus	CYB5R2
28885	ENSG00000166396	rs147867204	0.444154875	0.566004688	0.702965763	0.704819451	-0.209452591	0.324122144	0.11503574	0.23629509	0.272080901	0.561885087	0.300370569	0.621063459	0.687759608	0.597412172	0.958464844	0.999645249	Bacteria.Firmicutes.Bacilli.Lactobacillales.Streptococcaceae.Streptococcus	SERPINB7
28886	ENSG00000166435	rs2165163	0.044115103	0.052808962	0.429561427	0.0912759	-0.505325956	0.714714547	-0.215487202	0.668843134	0.246230187	0.362441022	0.271111068	0.390290037	0.412214706	0.250479508	0.920912325	0.999645249	Bacteria.Firmicutes.Bacilli.Lactobacillales.Streptococcaceae.Streptococcus	XRRA1
28887	ENSG00000166436	rs10840105	0.778823423	0.588996391	0.184873083	0.103672862	-0.074732236	0.147009693	-0.383882204	0.489740965	0.265004882	0.270763331	0.286500709	0.296793669	0.780433896	0.606199011	0.920912325	0.999645249	Bacteria.Firmicutes.Bacilli.Lactobacillales.Streptococcaceae.Streptococcus	TRIM66
28888	ENSG00000166454	rs2602428	0.816251564	0.873828207	0.656491483	0.517416838	0.15717336	-0.067408171	0.341459489	-0.309043208	0.673700239	0.422845203	0.764255538	0.474846018	0.78784375	0.673673842	0.949745875	0.999645249	Bacteria.Firmicutes.Bacilli.Lactobacillales.Streptococcaceae.Streptococcus	ATMIN
28889	ENSG00000166477	rs17612102	0.841277943	0.852914343	0.667695445	0.705725391	0.119837345	-0.081652425	-0.280004082	0.180991243	0.596057998	0.438686809	0.649292112	0.477244384	0.793364309	0.672227186	0.953336256	0.999645249	Bacteria.Firmicutes.Bacilli.Lactobacillales.Streptococcaceae.Streptococcus	LEO1
28890	ENSG00000166478	rs11042408	0.426629104	0.164376679	0.805705995	0.262805199	-0.222976096	1.413221698	0.079985493	-1.158460345	0.278749299	1.005044387	0.323880768	1.025704498	0.681308716	0.380981406	0.962177734	0.999645249	Bacteria.Firmicutes.Bacilli.Lactobacillales.Streptococcaceae.Streptococcus	ZNF143
28891	ENSG00000166479	rs9960027	0.42749178	0.430684544	0.375031502	0.26675378	0.222678411	-0.265772372	-0.275735001	0.444884609	0.278899629	0.335195637	0.308728103	0.397202304	0.681308716	0.549441735	0.920912325	0.999645249	Bacteria.Firmicutes.Bacilli.Lactobacillales.Streptococcaceae.Streptococcus	TMX3
28892	ENSG00000166501	rs411103	0.933057887	0.984354279	0.69679387	0.704598927	0.034234741	0.007964035	-0.173380744	0.169012629	0.406013574	0.404579763	0.443024279	0.443874044	0.810515712	0.701191744	0.958464844	0.999645249	Bacteria.Firmicutes.Bacilli.Lactobacillales.Streptococcaceae.Streptococcus	PRKCB
28893	ENSG00000166510	rs2282585	0.924736766	0.969232283	0.859909286	0.679635395	0.044846616	0.018310148	0.090555167	-0.209118861	0.472913289	0.472913289	0.511090084	0.504146892	0.80743921	0.696202825	0.962177734	0.999645249	Bacteria.Firmicutes.Bacilli.Lactobacillales.Streptococcaceae.Streptococcus	CCDC68
28894	ENSG00000166548	rs725131	0.844387422	0.859525205	0.709233201	0.226055995	-0.067622168	-0.09831015	-0.13943204	0.742057545	0.343157983	0.553325621	0.372315527	0.607250851	0.793586141	0.672255629	0.958464844	0.999645249	Bacteria.Firmicutes.Bacilli.Lactobacillales.Streptococcaceae.Streptococcus	TK2
28895	ENSG00000166575	rs4318005	0.897889803	0.497089843	0.633313583	0.876770861	-0.0542821	0.312800236	-0.225202237	-0.076183719	0.421371009	0.458078582	0.469862074	0.48940272	0.802641991	0.574808145	0.945807117	0.999645249	Bacteria.Firmicutes.Bacilli.Lactobacillales.Streptococcaceae.Streptococcus	TMEM135
28896	ENSG00000166582	rs12949255	0.598833253	0.336830882	0.249573134	0.179748915	0.172803466	-0.508128296	-0.439644354	0.747610819	0.326887332	0.525202334	0.378474787	0.551371831	0.736741475	0.496763239	0.920912325	0.999645249	Bacteria.Firmicutes.Bacilli.Lactobacillales.Streptococcaceae.Streptococcus	CENPV
28897	ENSG00000166603	rs8087522	0.905331017	0.840153457	0.8953739	0.726808339	0.058091832	0.078805346	-0.069025836	-0.1525709	0.486582162	0.389173699	0.522862774	0.434844203	0.80550455	0.668746246	0.962177734	0.999645249	Bacteria.Firmicutes.Bacilli.Lactobacillales.Streptococcaceae.Streptococcus	MC4R
28898	ENSG00000166669	rs2120586	0.136080492	0.615531728	0.236155509	0.966310638	0.410980442	-0.361939808	-0.367965469	0.031623586	0.2723593	0.71730362	0.307782771	0.74590126	0.53218467	0.613657457	0.920912325	0.999645249	Bacteria.Firmicutes.Bacilli.Lactobacillales.Streptococcaceae.Streptococcus	ATF7IP2
28899	ENSG00000166704	rs8106256	0.360281905	0.616416638	0.757052063	0.770170096	0.66753568	-0.216180291	-0.237370035	-0.133822407	0.724607933	0.429510612	0.764128435	0.456176656	0.656470501	0.613737859	0.962177734	0.999645249	Bacteria.Firmicutes.Bacilli.Lactobacillales.Streptococcaceae.Streptococcus	ZNF606
28900	ENSG00000166716	rs8043333	0.047072912	0.062300005	0.106601792	0.141685983	1.244765632	-0.772530881	-1.170130143	0.685684233	0.615150906	0.407390451	0.7152421	0.461012312	0.423572392	0.264570089	0.920912325	0.999645249	Bacteria.Firmicutes.Bacilli.Lactobacillales.Streptococcaceae.Streptococcus	ZNF592
28901	ENSG00000166734	rs2696082	0.48267305	0.784635664	0.194934443	0.412422717	0.425771478	-0.116124414	-0.851953525	0.379746244	0.603076008	0.423196669	0.650637428	0.460376894	0.698485337	0.652660262	0.920912325	0.999645249	Bacteria.Firmicutes.Bacilli.Lactobacillales.Streptococcaceae.Streptococcus	GOLM2
28902	ENSG00000166743	rs7198885	0.649008442	0.229354779	0.769044093	0.413760993	-0.140769035	0.537703702	0.101002417	-0.412541033	0.307874704	0.443189171	0.342570747	0.501577035	0.745256543	0.429192211	0.962177734	0.999645249	Bacteria.Firmicutes.Bacilli.Lactobacillales.Streptococcaceae.Streptococcus	ACSM1
28903	ENSG00000166750	rs34253126	0.863863199	0.836773621	0.449222395	0.259048261	0.106487101	-0.084405588	-0.494666839	0.506806185	0.61864873	0.40807694	0.649813209	0.445172125	0.797603122	0.668053939	0.920912325	0.999645249	Bacteria.Firmicutes.Bacilli.Lactobacillales.Streptococcaceae.Streptococcus	SLFN5
28904	ENSG00000166762	rs2957637	0.182179275	0.229619515	0.421319538	0.737386276	0.29046451	-0.333467742	-0.190073983	-0.111343842	0.215434325	0.275010656	0.234897214	0.330658735	0.556542903	0.429192211	0.920912325	0.999645249	Bacteria.Firmicutes.Bacilli.Lactobacillales.Streptococcaceae.Streptococcus	CATSPER2
28905	ENSG00000166788	rs78251200	0.918965356	0.268547316	0.891537212	0.165886281	-0.032430203	0.73758422	0.048606465	-0.974085334	0.317547136	0.661027077	0.355085842	0.695258078	0.806026279	0.453280727	0.962177734	0.999645249	Bacteria.Firmicutes.Bacilli.Lactobacillales.Streptococcaceae.Streptococcus	SAAL1
28906	ENSG00000166794	rs895885	0.27019202	0.509421324	0.59062309	0.962125711	-0.693867444	0.272482662	0.373797561	-0.021548815	0.624007374	0.410771941	0.691486675	0.452071411	0.615415016	0.577843755	0.942815683	0.999645249	Bacteria.Firmicutes.Bacilli.Lactobacillales.Streptococcaceae.Streptococcus	PPIB
28907	ENSG00000166796	rs1506520	0.000161709	0.000438512	0.487573604	0.746426935	3.289127202	-1.718292965	-0.638270302	0.167098208	0.821940531	0.464143506	0.914310271	0.514606236	0.041712694	0.026494514	0.920912325	0.999645249	Bacteria.Firmicutes.Bacilli.Lactobacillales.Streptococcaceae.Streptococcus	LDHC
28908	ENSG00000166801	rs11229848	0.666845694	0.876694571	0.646678721	0.836337294	-0.148164034	0.060858145	0.169094452	-0.091788815	0.342639035	0.390707661	0.367206032	0.442572341	0.748985457	0.674180106	0.947692306	0.999645249	Bacteria.Firmicutes.Bacilli.Lactobacillales.Streptococcaceae.Streptococcus	FAM111A
28909	ENSG00000166816	rs730168	0.511603042	0.231571216	0.598883823	0.569235623	0.196194779	-0.578829514	-0.172980235	0.294640055	0.297301864	0.479384852	0.327267094	0.515065513	0.709450948	0.429351981	0.942815683	0.999645249	Bacteria.Firmicutes.Bacilli.Lactobacillales.Streptococcaceae.Streptococcus	LDHD
28910	ENSG00000166819	rs8179046	0.5309912	0.072729341	0.612464216	0.426337234	-0.157330933	1.161465905	-0.144909337	-0.531006355	0.249805717	0.636882113	0.284705809	0.663406619	0.716697819	0.285107043	0.944854562	0.999645249	Bacteria.Firmicutes.Bacilli.Lactobacillales.Streptococcaceae.Streptococcus	PLIN1
28911	ENSG00000166821	rs55910113	0.877070632	0.051603201	0.474190443	0.297678943	-0.043035738	1.143658762	-0.225582519	-0.639347354	0.277140458	0.576913868	0.313396801	0.609069021	0.799438452	0.250479508	0.920912325	0.999645249	Bacteria.Firmicutes.Bacilli.Lactobacillales.Streptococcaceae.Streptococcus	PEX11A
28912	ENSG00000166822	rs11643207	0.442415748	0.829110582	0.247560605	0.59721856	0.623300176	-0.108077856	-0.983469456	0.281496446	0.806576532	0.498744133	0.84300511	0.530150246	0.687759608	0.66670944	0.920912325	0.999645249	Bacteria.Firmicutes.Bacilli.Lactobacillales.Streptococcaceae.Streptococcus	TMEM170A
28913	ENSG00000166839	rs4776648	0.44257415	0.56354169	0.296597121	0.331643767	-0.313995067	0.190430652	0.478512349	-0.364725055	0.406464489	0.32803524	0.454822697	0.372928066	0.687759608	0.597189326	0.920912325	0.999645249	Bacteria.Firmicutes.Bacilli.Lactobacillales.Streptococcaceae.Streptococcus	ANKDD1A
28914	ENSG00000166845	rs12606709	0.297508962	0.051598716	0.779036388	0.171517126	0.31083556	-1.221550365	-0.095033526	0.90417286	0.296009919	0.616193784	0.33732811	0.654072501	0.621407214	0.250479508	0.962177734	0.999645249	Bacteria.Firmicutes.Bacilli.Lactobacillales.Streptococcaceae.Streptococcus	C18orf54
28915	ENSG00000166847	rs7588	0.797991176	0.143874772	0.295707269	0.478716287	-0.071312993	0.561483341	-0.326489474	0.306954899	0.277500575	0.379615236	0.309750024	0.430862766	0.784846731	0.367423374	0.920912325	0.999645249	Bacteria.Firmicutes.Bacilli.Lactobacillales.Streptococcaceae.Streptococcus	DCTN5
28916	ENSG00000166881	rs841828	0.921401369	0.708718729	0.728136843	0.857614689	-0.057605724	0.132290486	-0.237192249	0.074570705	0.581601331	0.352591561	0.679468637	0.414018703	0.80629896	0.635014086	0.960821727	0.999645249	Bacteria.Firmicutes.Bacilli.Lactobacillales.Streptococcaceae.Streptococcus	NEMP1
28917	ENSG00000166928	rs7940689	0.865828621	0.807862023	0.402556937	0.320400476	0.132799207	-0.118204243	-0.717719981	0.52607848	0.782926543	0.484120234	0.851904147	0.525462909	0.798117294	0.660219778	0.920912325	0.999645249	Bacteria.Firmicutes.Bacilli.Lactobacillales.Streptococcaceae.Streptococcus	MS4A14
28918	ENSG00000166938	rs7171902	0.314670593	0.417099213	0.37234939	0.621019117	0.298092911	-0.353932521	-0.290001744	-0.269377551	0.294212953	0.433426236	0.322873544	0.542284819	0.636644797	0.543721024	0.920912325	0.999645249	Bacteria.Firmicutes.Bacilli.Lactobacillales.Streptococcaceae.Streptococcus	DIS3L
28919	ENSG00000166946	rs540587	0.317621586	0.380076972	0.749265941	0.801922404	-1.015248281	0.489872667	0.351972659	-0.151912022	1.008210045	0.554355637	1.096675004	0.603131019	0.639101492	0.524344647	0.962177734	0.999645249	Bacteria.Firmicutes.Bacilli.Lactobacillales.Streptococcaceae.Streptococcus	CCNDBP1
28920	ENSG00000166965	rs8028409	0.713959397	0.032459516	0.879727971	0.395179584	-0.119118661	0.70696598	-0.052532006	-0.352856698	0.323583654	0.323583654	0.345829294	0.412290037	0.759495725	0.204968413	0.962177734	0.999645249	Bacteria.Firmicutes.Bacilli.Lactobacillales.Streptococcaceae.Streptococcus	RCCD1
28921	ENSG00000166979	rs8134422	0.696635761	0.560751929	0.541697647	0.893328177	-0.11760525	-0.316028918	0.208744683	0.077737199	0.300341172	0.540509899	0.340288598	0.57749005	0.75680654	0.5960446	0.935408669	0.999645249	Bacteria.Firmicutes.Bacilli.Lactobacillales.Streptococcaceae.Streptococcus	EVA1C
28922	ENSG00000167065	rs75490016	0.524164863	0.86477084	0.659653422	0.81605061	0.194889497	-0.108382033	-0.149059435	-0.158723649	0.304350454	0.633926206	0.336941254	0.679588239	0.714754791	0.672797737	0.952164226	0.999645249	Bacteria.Firmicutes.Bacilli.Lactobacillales.Streptococcaceae.Streptococcus	DUSP18
28923	ENSG00000167080	rs72835417	0.295263964	0.137726265	0.533421199	0.667468365	0.297168926	-0.762979293	-0.194327585	0.245061992	0.281671924	0.507791283	0.310387343	0.567852675	0.619689448	0.362153435	0.929642254	0.999645249	Bacteria.Firmicutes.Bacilli.Lactobacillales.Streptococcaceae.Streptococcus	B4GALNT2
28924	ENSG00000167088	rs2156557	0.433941926	0.29108517	0.462418512	0.341889644	0.443381211	-0.5241459	-0.439458375	0.501900053	0.563188247	0.492493835	0.594521367	0.524265445	0.684352001	0.467008265	0.920912325	0.999645249	Bacteria.Firmicutes.Bacilli.Lactobacillales.Streptococcaceae.Streptococcus	SNRPD1
28925	ENSG00000167112	rs7020302	0.725722279	0.860101109	0.839427441	0.464784108	0.127513323	0.076963602	-0.081737205	-0.362771896	0.361926691	0.434981747	0.401801778	0.493390629	0.76203759	0.672508203	0.962177734	0.999645249	Bacteria.Firmicutes.Bacilli.Lactobacillales.Streptococcaceae.Streptococcus	TRUB2
28926	ENSG00000167117	rs72839298	0.71691695	0.659176575	0.955925674	0.563478657	0.126132892	-0.22531608	0.020880072	-0.324122849	0.34638503	0.50855386	0.376370243	0.558242551	0.759759954	0.623796181	0.962177734	0.999645249	Bacteria.Firmicutes.Bacilli.Lactobacillales.Streptococcaceae.Streptococcus	ANKRD40CL
28927	ENSG00000167136	rs2977994	0.034737552	0.062136511	0.12534141	0.191662307	-0.964662614	0.612241547	0.809606176	-0.487517606	0.44744261	0.322655455	0.521508466	0.369556762	0.379030593	0.264570089	0.920912325	0.999645249	Bacteria.Firmicutes.Bacilli.Lactobacillales.Streptococcaceae.Streptococcus	ENDOG
28928	ENSG00000167173	rs371763890	0.039507499	0.078467296	0.062267664	0.210167233	-0.725413476	1.054919833	0.718091644	-0.793468421	0.345349272	0.590204341	0.37863413	0.627035692	0.404937146	0.29630776	0.920912325	0.999645249	Bacteria.Firmicutes.Bacilli.Lactobacillales.Streptococcaceae.Streptococcus	C15orf39
28929	ENSG00000167193	rs10852858	0.660632473	0.81528055	0.890676277	0.643843648	0.170737151	-0.086059362	0.061694362	-0.189842252	0.387132527	0.36690537	0.447125174	0.408733745	0.748770078	0.661996055	0.962177734	0.999645249	Bacteria.Firmicutes.Bacilli.Lactobacillales.Streptococcaceae.Streptococcus	CRK
28930	ENSG00000167208	rs2270369	0.655270082	0.741172911	0.327798821	0.237283757	-0.248294752	0.128186911	-0.604140679	0.50386842	0.553626397	0.386463799	0.61280138	0.422484479	0.747077287	0.643108239	0.920912325	0.999645249	Bacteria.Firmicutes.Bacilli.Lactobacillales.Streptococcaceae.Streptococcus	SNX20
28931	ENSG00000167291	rs10445409	0.311262708	0.698400731	0.977363304	0.377491085	-0.385250979	0.196716955	0.012237329	0.495586915	0.377547462	0.505473828	0.429644305	0.557770419	0.635303699	0.63168201	0.965169931	0.999645249	Bacteria.Firmicutes.Bacilli.Lactobacillales.Streptococcaceae.Streptococcus	TBC1D16
28932	ENSG00000167302	rs9789009	0.140299023	0.600077954	0.202563961	0.791271087	-0.41191721	0.298851307	0.394246187	-0.160645888	0.275967314	0.567263317	0.306311836	0.604532551	0.53218467	0.608713848	0.920912325	0.999645249	Bacteria.Firmicutes.Bacilli.Lactobacillales.Streptococcaceae.Streptococcus	TEPSIN
28933	ENSG00000167315	rs2945506	0.1259537	0.093474581	0.275370916	0.277672374	0.686837149	-0.513915694	-0.5554167	0.37857809	0.44315642	0.301960201	0.504969632	0.345861066	0.528223645	0.314330699	0.920912325	0.999645249	Bacteria.Firmicutes.Bacilli.Lactobacillales.Streptococcaceae.Streptococcus	ACAA2
28934	ENSG00000167325	rs200857800	0.16017841	0.04450765	0.291731873	0.122270503	0.500007614	-1.080895006	-0.426444903	0.965667199	0.352001904	0.527692547	0.401234784	0.616880155	0.542580837	0.23903223	0.920912325	0.999645249	Bacteria.Firmicutes.Bacilli.Lactobacillales.Streptococcaceae.Streptococcus	RRM1
28935	ENSG00000167363	rs8082558	0.731156179	0.905573693	0.459681914	0.589103957	-0.268500857	-0.057297848	0.593955547	-0.275396072	0.7781571	0.481171063	0.798621666	0.507372945	0.764722495	0.681022366	0.920912325	0.999645249	Bacteria.Firmicutes.Bacilli.Lactobacillales.Streptococcaceae.Streptococcus	FN3K
28936	ENSG00000167394	rs2303222	0.026702173	0.168230606	0.045300986	0.314001924	-1.024768803	0.567795141	0.996665509	-0.446599106	0.452129666	0.407544173	0.48843353	0.440172851	0.344389887	0.383726356	0.920912325	0.999645249	Bacteria.Firmicutes.Bacilli.Lactobacillales.Streptococcaceae.Streptococcus	ZNF668
28937	ENSG00000167447	rs6503905	0.799210185	0.804520234	0.408099009	0.353234425	-0.142155739	0.092607059	-0.523904875	0.392327126	0.556605391	0.372666269	0.629274561	0.419634252	0.784846731	0.658893846	0.920912325	0.999645249	Bacteria.Firmicutes.Bacilli.Lactobacillales.Streptococcaceae.Streptococcus	SMG8
28938	ENSG00000167491	rs6909	0.095260295	0.378917264	0.26547303	0.849316949	-0.597664025	0.301429126	0.448115378	-0.072669881	0.353117923	0.340272945	0.399006383	0.380994675	0.487095636	0.523659548	0.920912325	0.999645249	Bacteria.Firmicutes.Bacilli.Lactobacillales.Streptococcaceae.Streptococcus	GATAD2A
28939	ENSG00000167515	rs11076728	0.94351725	0.235893352	0.407674984	0.974707565	-0.022519213	-0.411760441	0.301953669	-0.012242426	0.316636456	0.344220118	0.362354134	0.384678137	0.811554092	0.431048998	0.920912325	0.999645249	Bacteria.Firmicutes.Bacilli.Lactobacillales.Streptococcaceae.Streptococcus	TRAPPC2L
28940	ENSG00000167523	rs62068684	0.287928159	0.704461277	0.118574166	0.159517617	-0.301039075	0.225880049	0.494622756	-0.917193486	0.280998618	0.592933417	0.312781056	0.644661577	0.618424026	0.633965263	0.920912325	0.999645249	Bacteria.Firmicutes.Bacilli.Lactobacillales.Streptococcaceae.Streptococcus	SPATA33
28941	ENSG00000167525	rs28647848	0.687288271	0.292567873	0.426804224	0.914044166	-0.089537396	-0.489103952	0.195112517	-0.054743509	0.221454493	0.460994288	0.244009015	0.505231473	0.75680654	0.468221166	0.920912325	0.999645249	Bacteria.Firmicutes.Bacilli.Lactobacillales.Streptococcaceae.Streptococcus	PROCA1
28942	ENSG00000167555	rs162124	0.251337248	0.21351697	0.374785456	0.62792063	-0.527541201	0.421412067	-0.459296617	0.177342597	0.455853567	0.335499141	0.513987345	0.364204932	0.609213144	0.419835495	0.920912325	0.999645249	Bacteria.Firmicutes.Bacilli.Lactobacillales.Streptococcaceae.Streptococcus	ZNF528
28943	ENSG00000167562	rs10402786	0.453837005	0.262087609	0.742944655	0.984061177	-0.674584949	0.607231964	-0.311176902	-0.011399669	0.895284263	0.536829506	0.94486164	0.568462067	0.688850931	0.448906228	0.962177734	0.999645249	Bacteria.Firmicutes.Bacilli.Lactobacillales.Streptococcaceae.Streptococcus	ZNF701
28944	ENSG00000167595	rs4806201	0.75678001	0.796863218	0.377228049	0.379458467	-0.091468264	0.193795374	0.292119639	-0.699504726	0.294109236	0.749834367	0.328590889	0.79054917	0.773017796	0.655918365	0.920912325	0.999645249	Bacteria.Firmicutes.Bacilli.Lactobacillales.Streptococcaceae.Streptococcus	PROSER3
28945	ENSG00000167632	rs6578102	0.286254512	0.466318166	0.167975435	0.274392589	-0.424114173	0.329841524	0.595293518	-0.564593931	0.394496309	0.450154904	0.427021607	0.512258614	0.618424026	0.562069456	0.920912325	0.999645249	Bacteria.Firmicutes.Bacilli.Lactobacillales.Streptococcaceae.Streptococcus	TRAPPC9
28946	ENSG00000167635	rs62113115	0.693128857	0.192921213	0.77817643	0.153917832	-0.133348961	0.726548502	0.102806197	-0.903655857	0.336446431	0.552333085	0.36346438	0.626493535	0.75680654	0.40479055	0.962177734	0.999645249	Bacteria.Firmicutes.Bacilli.Lactobacillales.Streptococcaceae.Streptococcus	ZNF146
28947	ENSG00000167644	rs45437199	0.07272945	0.848533606	0.014121075	0.512146054	-0.58354034	-0.098929498	0.896760576	-0.36497402	0.319980593	0.515953203	0.355697242	0.553774219	0.455435923	0.670515457	0.920912325	0.999645249	Bacteria.Firmicutes.Bacilli.Lactobacillales.Streptococcaceae.Streptococcus	C19orf33
28948	ENSG00000167646	rs3848619	0.000796057	0.026506991	0.004205551	0.132410222	-1.298361596	1.068188481	1.181848588	-0.754612356	0.369213256	0.470656399	0.39856179	0.495313758	0.080672901	0.183292299	0.920912325	0.999645249	Bacteria.Firmicutes.Bacilli.Lactobacillales.Streptococcaceae.Streptococcus	DNAAF3
28949	ENSG00000167653	rs12541206	0.292714289	0.127516086	0.304153852	0.345653054	-0.3518488	0.511989339	-0.397005198	0.365780866	0.331728903	0.331728903	0.38334606	0.385092701	0.61925159	0.350925433	0.920912325	0.999645249	Bacteria.Firmicutes.Bacilli.Lactobacillales.Streptococcaceae.Streptococcus	PSCA
28950	ENSG00000167671	rs56254866	0.046679372	0.830780659	0.019681432	0.393222026	-0.604233763	0.138354055	0.776491053	-0.605439208	0.29805662	0.644860616	0.32480838	0.704477677	0.421255817	0.66671445	0.920912325	0.999645249	Bacteria.Firmicutes.Bacilli.Lactobacillales.Streptococcaceae.Streptococcus	UBXN6
28951	ENSG00000167674	rs8887	0.390793469	0.737475686	0.19045771	0.968315381	-0.341537099	-0.181363423	0.604532661	0.022657485	0.395361642	0.538787098	0.457000147	0.568252661	0.670073382	0.641746468	0.920912325	0.999645249	Bacteria.Firmicutes.Bacilli.Lactobacillales.Streptococcaceae.Streptococcus	HDGFL2
28952	ENSG00000167695	rs437948	0.792224635	0.47169236	0.557349106	0.813650058	-0.1214568	-0.255598766	0.291879552	0.093909732	0.459206911	0.353091399	0.494892103	0.396805284	0.783491594	0.564087368	0.935915861	0.999645249	Bacteria.Firmicutes.Bacilli.Lactobacillales.Streptococcaceae.Streptococcus	TLCD3A
28953	ENSG00000167720	rs12450028	0.012395233	0.000595962	0.398754938	0.279992295	0.839297532	-1.279954153	-0.305228641	0.419206686	0.326420428	0.354824146	0.359365792	0.3848479	0.26830804	0.029329267	0.920912325	0.999645249	Bacteria.Firmicutes.Bacilli.Lactobacillales.Streptococcaceae.Streptococcus	SRR
28954	ENSG00000167723	rs322959	0.012352475	0.077291313	0.624915988	0.409733737	0.650439353	-0.55491199	-0.140070951	-0.278923492	0.2528398	0.30920616	0.285161983	0.336198689	0.26830804	0.294756029	0.945461267	0.999645249	Bacteria.Firmicutes.Bacilli.Lactobacillales.Streptococcaceae.Streptococcus	TRPV3
28955	ENSG00000167740	rs34188453	0.292959837	0.579159532	0.499971915	0.659747725	-0.397245642	0.284627026	0.282108961	-0.236458593	0.374721999	0.510660007	0.415924424	0.53466093	0.61925159	0.602135838	0.920912325	0.999645249	Bacteria.Firmicutes.Bacilli.Lactobacillales.Streptococcaceae.Streptococcus	CYB5D2
28956	ENSG00000167757	rs2569463	0.122450867	0.012769235	0.318372711	0.090791846	0.59475045	-0.765666199	-0.427368392	0.588379717	0.380120708	0.299105847	0.425069909	0.342812342	0.528223645	0.138149717	0.920912325	0.999645249	Bacteria.Firmicutes.Bacilli.Lactobacillales.Streptococcaceae.Streptococcus	KLK11
28957	ENSG00000167766	rs35706759	0.075912766	0.024100115	0.223916481	0.564446139	0.461470881	-0.47633595	-0.33717933	0.139846574	0.255909873	0.206321136	0.2746408	0.241460374	0.455933706	0.178962931	0.920912325	0.999645249	Bacteria.Firmicutes.Bacilli.Lactobacillales.Streptococcaceae.Streptococcus	ZNF83
28958	ENSG00000167768	rs2741159	0.000267825	7.32E-05	0.396364975	0.557396077	-1.06464101	1.088875296	0.265160416	-0.166458313	0.276408775	0.257322565	0.310605274	0.282269683	0.05181386	0.010610126	0.920912325	0.999645249	Bacteria.Firmicutes.Bacilli.Lactobacillales.Streptococcaceae.Streptococcus	KRT1
28959	ENSG00000167771	rs11231638	0.42984473	0.19393439	0.323186402	0.125834033	0.385715878	-0.5349748	-0.543286121	0.691812317	0.485580538	0.407633992	0.545807172	0.446222847	0.682872272	0.405500689	0.920912325	0.999645249	Bacteria.Firmicutes.Bacilli.Lactobacillales.Streptococcaceae.Streptococcus	RCOR2
28960	ENSG00000167772	rs2042900	0.919261686	0.623476269	0.770566093	0.404909615	0.053782723	-0.184351319	-0.169321894	0.35216704	0.528564479	0.373751521	0.578213745	0.420116081	0.806026279	0.615704457	0.962177734	0.999645249	Bacteria.Firmicutes.Bacilli.Lactobacillales.Streptococcaceae.Streptococcus	ANGPTL4
28961	ENSG00000167800	rs2514027	0.611608168	0.728124168	0.853269091	0.696767915	-0.143152884	-0.253502262	0.058574521	0.298216901	0.280577722	0.726155545	0.315467989	0.76193822	0.736741475	0.640140638	0.962177734	0.999645249	Bacteria.Firmicutes.Bacilli.Lactobacillales.Streptococcaceae.Streptococcus	TBX10
28962	ENSG00000167815	rs1205170	0.473404237	0.239222911	0.748358661	0.635527193	0.346482079	-0.447270197	-0.171874541	0.205878613	0.480501479	0.376596901	0.533526401	0.432365439	0.695807011	0.431744705	0.962177734	0.999645249	Bacteria.Firmicutes.Bacilli.Lactobacillales.Streptococcaceae.Streptococcus	PRDX2
28963	ENSG00000167851	rs7405468	0.443248384	0.83080549	0.234904974	0.468765409	-0.305527392	0.087896701	0.52345923	-0.32718335	0.396090866	0.409742742	0.436664576	0.448998346	0.687759608	0.66671445	0.920912325	0.999645249	Bacteria.Firmicutes.Bacilli.Lactobacillales.Streptococcaceae.Streptococcus	CD300A
28964	ENSG00000167914	rs60134943	0.019712628	0.000574912	0.449180984	0.120833043	1.40819796	-1.537618522	-0.46784251	0.711786716	0.589209278	0.424935831	0.614519381	0.452915225	0.315185557	0.029329267	0.920912325	0.999645249	Bacteria.Firmicutes.Bacilli.Lactobacillales.Streptococcaceae.Streptococcus	GSDMA
28965	ENSG00000167930	rs9806942	0.630448559	0.7620801	0.563624448	0.885029681	-0.127634212	-0.129442107	0.172066703	-0.073335143	0.264062942	0.4257887	0.29646462	0.505214252	0.741382484	0.647887701	0.940058095	0.999645249	Bacteria.Firmicutes.Bacilli.Lactobacillales.Streptococcaceae.Streptococcus	FAM234A
28966	ENSG00000167994	rs741887	0.377785267	0.154873054	0.972824105	0.602862175	0.3632689	-0.547583568	-0.015366744	0.214584726	0.409103604	0.38052754	0.449373196	0.410450604	0.666303351	0.375315267	0.965169931	0.999645249	Bacteria.Firmicutes.Bacilli.Lactobacillales.Streptococcaceae.Streptococcus	RAB3IL1
28967	ENSG00000168016	rs2276809	0.474131252	0.327282127	0.525327806	0.350321493	0.21887777	-0.48403682	-0.211988873	0.497327278	0.304041167	0.490447771	0.331986685	0.528713797	0.696214403	0.49106879	0.924717222	0.999645249	Bacteria.Firmicutes.Bacilli.Lactobacillales.Streptococcaceae.Streptococcus	TRANK1
28968	ENSG00000168026	rs784498	0.666188556	0.510335337	0.907135234	0.948114318	0.254449414	-0.255853559	0.076105137	0.027584205	0.587196452	0.386540026	0.649907378	0.42227422	0.748985457	0.577843755	0.962177734	0.999645249	Bacteria.Firmicutes.Bacilli.Lactobacillales.Streptococcaceae.Streptococcus	TTC21A
28969	ENSG00000168038	rs11717170	0.002208853	0.000242767	0.970508617	0.561687623	1.536486106	-1.193569015	0.022044855	0.215993485	0.482374802	0.307531632	0.594026748	0.370303561	0.131485716	0.020168207	0.963765734	0.999645249	Bacteria.Firmicutes.Bacilli.Lactobacillales.Streptococcaceae.Streptococcus	ULK4
28970	ENSG00000168071	rs578386	0.28454783	0.829978687	0.068023962	0.302953321	-0.566154385	0.07999384	1.130539437	-0.436595631	0.5247386	0.371060487	0.609365731	0.42052054	0.618424026	0.66671445	0.920912325	0.999645249	Bacteria.Firmicutes.Bacilli.Lactobacillales.Streptococcaceae.Streptococcus	CCDC88B
28971	ENSG00000168090	rs2527910	0.231876196	0.210583041	0.510317179	0.459991661	-0.711071064	0.481815391	0.444431097	-0.327730383	0.589296052	0.381104404	0.671411446	0.440965746	0.593114843	0.416663923	0.920912325	0.999645249	Bacteria.Firmicutes.Bacilli.Lactobacillales.Streptococcaceae.Streptococcus	COPS6
28972	ENSG00000168116	rs6926980	0.451421034	0.186264156	0.706073938	0.467535311	0.261963343	-0.526605199	-0.143039074	0.319297399	0.345806687	0.394280286	0.377640337	0.436961704	0.6880671	0.399654748	0.958464844	0.999645249	Bacteria.Firmicutes.Bacilli.Lactobacillales.Streptococcaceae.Streptococcus	KIAA1586
28973	ENSG00000168118	rs15452	0.522317327	0.767725736	0.550099317	0.929075211	0.282490492	-0.107739456	-0.290336928	-0.036207303	0.439189546	0.363284501	0.483333597	0.405234981	0.714365823	0.649599018	0.935915861	0.999645249	Bacteria.Firmicutes.Bacilli.Lactobacillales.Streptococcaceae.Streptococcus	RAB4A
28974	ENSG00000168143	rs9396007	0.269902353	0.516682029	0.190620646	0.34226217	0.45134636	-0.287517144	-0.580016295	0.464946711	0.405656164	0.440994744	0.438630115	0.486042943	0.615207934	0.580583681	0.920912325	0.999645249	Bacteria.Firmicutes.Bacilli.Lactobacillales.Streptococcaceae.Streptococcus	FAM83B
28975	ENSG00000168175	rs11846514	0.219643287	0.280824557	0.142178618	0.145503105	-0.414763907	0.404793361	0.559958098	-0.622258418	0.334690592	0.372265238	0.376955055	0.422441601	0.58813243	0.461299522	0.920912325	0.999645249	Bacteria.Firmicutes.Bacilli.Lactobacillales.Streptococcaceae.Streptococcus	MAPK1IP1L
28976	ENSG00000168243	rs6429213	0.665696627	0.761366326	0.955378052	0.408449891	0.168771611	0.094503508	0.026678104	-0.298066688	0.388865669	0.309901711	0.474973908	0.358284467	0.748985457	0.647670654	0.962177734	0.999645249	Bacteria.Firmicutes.Bacilli.Lactobacillales.Streptococcaceae.Streptococcus	GNG4
28977	ENSG00000168268	rs66782572	0.511795036	0.715026228	0.191639732	0.663391236	-0.303629578	-0.121716213	0.669263351	-0.16176589	0.460312139	0.331935804	0.507300784	0.370001615	0.709450948	0.637723243	0.920912325	0.999645249	Bacteria.Firmicutes.Bacilli.Lactobacillales.Streptococcaceae.Streptococcus	NT5DC2
28978	ENSG00000168273	rs1133415	0.534847407	0.157974505	0.692482027	0.376436634	0.216563335	-0.495719886	-0.157401235	0.340494753	0.347115342	0.347115342	0.39625042	0.382367161	0.716697819	0.376989113	0.958464844	0.999645249	Bacteria.Firmicutes.Bacilli.Lactobacillales.Streptococcaceae.Streptococcus	SMIM4
28979	ENSG00000168275	rs7523348	0.18546026	0.066262646	0.035454986	0.004917485	0.615105504	-0.547192167	-1.049137234	0.935004462	0.45969037	0.292996271	0.488606599	0.321268668	0.557941745	0.271008187	0.920912325	0.983329253	Bacteria.Firmicutes.Bacilli.Lactobacillales.Streptococcaceae.Streptococcus	COA6
28980	ENSG00000168288	rs4667419	0.999068386	0.975089928	0.871703616	0.843039353	0.001167038	-0.01779253	0.183065282	-0.126394367	0.995735359	0.567656493	1.129169052	0.635823565	0.818772521	0.697527077	0.962177734	0.999645249	Bacteria.Firmicutes.Bacilli.Lactobacillales.Streptococcaceae.Streptococcus	MMADHC
28981	ENSG00000168291	rs11130641	0.340216932	0.296509143	0.823677194	0.644993758	-0.745414065	0.556339605	0.189566159	-0.261468971	0.775919264	0.528699859	0.84739021	0.564909727	0.65513231	0.470284477	0.962177734	0.999645249	Bacteria.Firmicutes.Bacilli.Lactobacillales.Streptococcaceae.Streptococcus	PDHB
28982	ENSG00000168297	rs34579268	0.284234832	0.328063791	0.880188281	0.992402499	0.416015327	-0.412749711	-0.065250479	0.004305063	0.385329927	0.418897794	0.431220944	0.450398715	0.618424026	0.49106879	0.962177734	0.999645249	Bacteria.Firmicutes.Bacilli.Lactobacillales.Streptococcaceae.Streptococcus	PXK
28983	ENSG00000168306	rs7638793	0.501230317	0.210156821	0.16115999	0.951508648	0.16670927	0.557565538	-0.379107408	-0.030578468	0.246511729	0.440604068	0.267525289	0.500925058	0.702937515	0.416621529	0.920912325	0.999645249	Bacteria.Firmicutes.Bacilli.Lactobacillales.Streptococcaceae.Streptococcus	ACOX2
28984	ENSG00000168374	rs7641375	0.812447462	0.593085124	0.55205675	0.402273841	0.139047453	-0.230679416	-0.380060008	0.393971756	0.58369008	0.429584268	0.635824767	0.467345528	0.786686548	0.608506285	0.935915861	0.999645249	Bacteria.Firmicutes.Bacilli.Lactobacillales.Streptococcaceae.Streptococcus	ARF4
28985	ENSG00000168385	rs3755397	0.659371401	0.082309235	0.6281944	0.726505472	-0.122330124	1.066304636	-0.148406958	-0.230145393	0.276276307	0.604379415	0.305023661	0.655182822	0.748514183	0.303557806	0.945461267	0.999645249	Bacteria.Firmicutes.Bacilli.Lactobacillales.Streptococcaceae.Streptococcus	SEPTIN2
28986	ENSG00000168389	rs3131706	0.796412679	0.18802977	0.438326618	0.447857174	-0.114008753	-0.422211582	0.379899798	0.270529582	0.44012485	0.317403872	0.487208526	0.354305634	0.784736019	0.400653178	0.920912325	0.999645249	Bacteria.Firmicutes.Bacilli.Lactobacillales.Streptococcaceae.Streptococcus	MFSD2A
28987	ENSG00000168411	rs2870147	0.80699844	0.546945908	0.709131514	0.365566867	0.090539238	-0.210647482	-0.152066628	0.371640171	0.369121608	0.347909734	0.405903895	0.407909967	0.786267832	0.592233037	0.958464844	0.999645249	Bacteria.Firmicutes.Bacilli.Lactobacillales.Streptococcaceae.Streptococcus	RFWD3
28988	ENSG00000168490	rs4076873	0.712947375	0.703837461	0.817157432	0.569577858	-0.14265738	0.200915483	-0.097443094	0.31907986	0.386095451	0.526234553	0.419783065	0.558285019	0.759495725	0.633844929	0.962177734	0.999645249	Bacteria.Firmicutes.Bacilli.Lactobacillales.Streptococcaceae.Streptococcus	PHYHIP
28989	ENSG00000168528	rs2275436	0.151169728	0.157866033	0.504930217	0.562684895	-0.608255489	0.407675784	0.318697407	-0.19567111	0.418836647	0.285389069	0.475370801	0.336321499	0.539888714	0.376989113	0.920912325	0.999645249	Bacteria.Firmicutes.Bacilli.Lactobacillales.Streptococcaceae.Streptococcus	SERINC2
28990	ENSG00000168556	rs62358469	0.492414661	0.875816267	0.859764052	0.35859049	-0.210004637	-0.086039169	-0.059809062	0.546189412	0.304214294	0.548430119	0.337206852	0.590790112	0.701156392	0.673862788	0.962177734	0.999645249	Bacteria.Firmicutes.Bacilli.Lactobacillales.Streptococcaceae.Streptococcus	ING2
28991	ENSG00000168564	rs4861551	0.698735238	0.847401464	0.322401885	0.259167174	-0.203626529	0.067760506	-0.605782163	0.451683261	0.523839924	0.350740756	0.607599943	0.396852873	0.75680654	0.670295072	0.920912325	0.999645249	Bacteria.Firmicutes.Bacilli.Lactobacillales.Streptococcaceae.Streptococcus	CDKN2AIP
28992	ENSG00000168610	rs3736164	0.95312807	0.61435886	0.923495565	0.619055462	-0.050700066	-0.258636085	0.089448321	0.275810253	0.859280611	0.510872732	0.927893821	0.552120864	0.813203068	0.613076826	0.962177734	0.999645249	Bacteria.Firmicutes.Bacilli.Lactobacillales.Streptococcaceae.Streptococcus	STAT3
28993	ENSG00000168621	rs2973049	0.26609717	0.225227321	0.814321667	0.993095998	0.575719472	-0.397205325	-0.131595451	0.003139722	0.513302429	0.324460087	0.558091856	0.361476269	0.613175262	0.429192211	0.962177734	0.999645249	Bacteria.Firmicutes.Bacilli.Lactobacillales.Streptococcaceae.Streptococcus	GDNF
28994	ENSG00000168653	rs77287991	0.391731016	0.6438319	0.221303905	0.111630306	-0.362113987	0.21311219	0.549162868	-0.811162986	0.420016518	0.45881805	0.444758641	0.50305417	0.670073382	0.618348627	0.920912325	0.999645249	Bacteria.Firmicutes.Bacilli.Lactobacillales.Streptococcaceae.Streptococcus	NDUFS5
28995	ENSG00000168661	rs2112504	0.001416299	0.003614365	0.021621844	0.24693874	1.219365113	-1.0294829	-0.915056269	0.436245945	0.365967958	0.341125063	0.388919426	0.373442325	0.106763816	0.084853406	0.920912325	0.999645249	Bacteria.Firmicutes.Bacilli.Lactobacillales.Streptococcaceae.Streptococcus	ZNF30
28996	ENSG00000168671	rs10045608	0.974663055	0.809827459	0.297490677	0.159864576	-0.009657966	0.107738225	0.349436371	-0.678780834	0.302936656	0.445908306	0.332756923	0.477492774	0.816277017	0.66100042	0.920912325	0.999645249	Bacteria.Firmicutes.Bacilli.Lactobacillales.Streptococcaceae.Streptococcus	UGT3A2
28997	ENSG00000168724	rs6859898	0.000786578	0.000258638	0.004145552	0.003303001	1.09815131	-1.253871527	-1.059011892	1.094360035	0.311944409	0.324655184	0.356533755	0.358932229	0.080672901	0.02083553	0.920912325	0.983329253	Bacteria.Firmicutes.Bacilli.Lactobacillales.Streptococcaceae.Streptococcus	DNAJC21
28998	ENSG00000168763	rs9948	0.323377839	0.585316871	0.245443613	0.524248117	0.277852089	0.390386078	-0.364209805	-0.48156597	0.279252711	0.711957513	0.310781322	0.752192031	0.644131099	0.604771945	0.920912325	0.999645249	Bacteria.Firmicutes.Bacilli.Lactobacillales.Streptococcaceae.Streptococcus	CNNM3
28999	ENSG00000168765	rs1010167	0.47917867	0.246457003	0.621456227	0.687991314	0.272325039	-0.46574338	0.206845802	-0.172214998	0.382657695	0.398282756	0.416924883	0.426957038	0.698485337	0.435343093	0.945461267	0.999645249	Bacteria.Firmicutes.Bacilli.Lactobacillales.Streptococcaceae.Streptococcus	GSTM4
29000	ENSG00000168778	rs11057326	0.220507735	0.457908934	0.549330256	0.869498341	-0.460244187	0.310034136	0.252640144	-0.076244533	0.372095202	0.415217354	0.41976661	0.462266845	0.588281983	0.558918181	0.935915861	0.999645249	Bacteria.Firmicutes.Bacilli.Lactobacillales.Streptococcaceae.Streptococcus	TCTN2
29001	ENSG00000168792	rs636000	0.450416449	0.302928089	0.329727255	0.276319558	0.228230551	0.640604568	-0.334677609	-0.708839399	0.300606774	0.616985576	0.340841517	0.645743396	0.6880671	0.473500004	0.920912325	0.999645249	Bacteria.Firmicutes.Bacilli.Lactobacillales.Streptococcaceae.Streptococcus	ABHD15
29002	ENSG00000168803	rs12440854	0.743439593	0.375966454	0.954929649	0.665832001	0.095068195	-0.415729946	0.017808664	-0.232889484	0.289244048	0.466392013	0.313905569	0.536831034	0.77041635	0.523332821	0.962177734	0.999645249	Bacteria.Firmicutes.Bacilli.Lactobacillales.Streptococcaceae.Streptococcus	ADAL
29003	ENSG00000168806	rs28578454	0.975519232	0.436455342	0.650394599	0.532394258	0.011031386	-0.412726112	0.175586373	-0.380575014	0.358121498	0.527140571	0.385657964	0.606342225	0.816622509	0.550683765	0.948968314	0.999645249	Bacteria.Firmicutes.Bacilli.Lactobacillales.Streptococcaceae.Streptococcus	LCMT2
29004	ENSG00000168813	rs7256708	0.881029604	0.594434796	0.653640473	0.80707006	0.068996842	0.245719155	-0.228260169	-0.1203512	0.459229088	0.459271838	0.506390401	0.490848611	0.801389374	0.608506285	0.949745875	0.999645249	Bacteria.Firmicutes.Bacilli.Lactobacillales.Streptococcaceae.Streptococcus	ZNF507
29005	ENSG00000168827	rs8650	0.333652168	0.476557949	0.730394596	0.815323188	0.480409566	-0.353151296	-0.182130835	-0.122922158	0.493273965	0.493273965	0.52629076	0.524189441	0.652450924	0.566588005	0.960821727	0.999645249	Bacteria.Firmicutes.Bacilli.Lactobacillales.Streptococcaceae.Streptococcus	GFM1
29006	ENSG00000168883	rs58588820	0.554255387	0.460443848	0.943478898	0.820560043	0.267946969	-0.426677485	-0.035267627	0.137650279	0.45076119	0.57468183	0.495551339	0.604444666	0.723286343	0.559188084	0.962177734	0.999645249	Bacteria.Firmicutes.Bacilli.Lactobacillales.Streptococcaceae.Streptococcus	USP39
29007	ENSG00000168884	rs10937913	0.754095683	0.310598997	0.949459037	0.530758117	0.186009818	-0.513430794	0.040701537	0.334951033	0.591352411	0.50246905	0.63968324	0.531523494	0.772152949	0.478671912	0.962177734	0.999645249	Bacteria.Firmicutes.Bacilli.Lactobacillales.Streptococcaceae.Streptococcus	TNIP2
29008	ENSG00000168899	rs6547623	0.261840747	0.760877009	0.235920821	0.673394628	-0.483409017	0.166387264	0.557486534	-0.24575266	0.427139383	0.544475009	0.466070643	0.580454259	0.611235731	0.647670654	0.920912325	0.999645249	Bacteria.Firmicutes.Bacilli.Lactobacillales.Streptococcaceae.Streptococcus	VAMP5
29009	ENSG00000168903	rs72494581	0.215413851	0.067151649	0.565619239	0.46035349	0.312678166	-0.634083854	0.165191709	-0.280780667	0.249977232	0.340661544	0.286085017	0.378100354	0.582857821	0.272198197	0.940211617	0.999645249	Bacteria.Firmicutes.Bacilli.Lactobacillales.Streptococcaceae.Streptococcus	BTNL3
29010	ENSG00000168904	rs1011041	0.908012857	0.425385394	0.573612587	0.779009907	0.036290409	0.522397215	-0.19612861	-0.199067915	0.312875966	0.651303261	0.346788312	0.706518431	0.805784297	0.54712996	0.94202221	0.999645249	Bacteria.Firmicutes.Bacilli.Lactobacillales.Streptococcaceae.Streptococcus	LRRC28
29011	ENSG00000168936	rs115455600	0.871332854	0.982866254	0.477492891	0.299384303	-0.049158249	0.010509038	0.239462669	-0.54735443	0.302332542	0.487496577	0.335189406	0.523291548	0.798964676	0.700650751	0.920912325	0.999645249	Bacteria.Firmicutes.Bacilli.Lactobacillales.Streptococcaceae.Streptococcus	TMEM129
29012	ENSG00000168938	rs17388251	0.619803782	0.697690909	0.389261791	0.294117333	-0.149488399	0.15061429	0.296215575	-0.440825145	0.29988915	0.386054045	0.341785194	0.416837269	0.736741475	0.63168201	0.920912325	0.999645249	Bacteria.Firmicutes.Bacilli.Lactobacillales.Streptococcaceae.Streptococcus	PPIC
29013	ENSG00000168944	rs60940635	0.202298021	0.271831696	0.187608993	0.331780088	0.528868922	-0.334917879	-0.622246706	0.365434236	0.410662699	0.302239563	0.467331679	0.373759316	0.570752262	0.455642166	0.920912325	0.999645249	Bacteria.Firmicutes.Bacilli.Lactobacillales.Streptococcaceae.Streptococcus	CEP120
29014	ENSG00000168952	rs11623931	0.633456512	0.904490522	0.861908231	0.330102601	0.137740579	0.088331697	0.057235925	-0.749590584	0.287503191	0.733331252	0.327763223	0.763993149	0.741382484	0.681022366	0.962177734	0.999645249	Bacteria.Firmicutes.Bacilli.Lactobacillales.Streptococcaceae.Streptococcus	STXBP6
29015	ENSG00000168958	rs7577008	0.38855285	0.0397058	0.45970466	0.08017671	0.25237866	-0.929298633	-0.247333991	0.842174616	0.290767023	0.442872041	0.332577644	0.473931517	0.667807686	0.22897076	0.920912325	0.999645249	Bacteria.Firmicutes.Bacilli.Lactobacillales.Streptococcaceae.Streptococcus	MFF
29016	ENSG00000168993	rs9328758	0.281061375	0.083864474	0.92745602	0.696128022	0.670948539	-0.695132712	0.060151419	0.169481804	0.617339418	0.396040541	0.658151943	0.432062005	0.618270224	0.305541244	0.962177734	0.999645249	Bacteria.Firmicutes.Bacilli.Lactobacillales.Streptococcaceae.Streptococcus	CPLX1
29017	ENSG00000168995	rs273694	0.754078121	0.928376587	0.317950311	0.518887926	-0.249796181	-0.046373491	0.836685792	-0.351311084	0.79407994	0.513939444	0.831454337	0.541697902	0.772152949	0.689202515	0.920912325	0.999645249	Bacteria.Firmicutes.Bacilli.Lactobacillales.Streptococcaceae.Streptococcus	SIGLEC7
29018	ENSG00000169018	rs66989829	0.57786493	0.112343297	0.406492877	0.020011624	-0.234182326	0.467844891	0.378295549	-0.860378755	0.418722507	0.290729211	0.452818334	0.360904249	0.7296466	0.337466674	0.920912325	0.983329253	Bacteria.Firmicutes.Bacilli.Lactobacillales.Streptococcaceae.Streptococcus	FEM1B
29019	ENSG00000169019	rs73234586	0.614504315	0.434725703	0.88820409	0.867811263	0.13526538	-0.757426015	-0.042356124	-0.169195412	0.267293892	0.963741832	0.300140164	1.012609268	0.736741475	0.549970184	0.962177734	0.999645249	Bacteria.Firmicutes.Bacilli.Lactobacillales.Streptococcaceae.Streptococcus	COMMD8
29020	ENSG00000169032	rs8039880	0.198911649	0.216159551	0.330168928	0.435558484	-0.450657301	0.52120289	0.376079994	-0.361001432	0.347276944	0.417372114	0.383358916	0.46017251	0.567911619	0.423157123	0.920912325	0.999645249	Bacteria.Firmicutes.Bacilli.Lactobacillales.Streptococcaceae.Streptococcus	MAP2K1
29021	ENSG00000169047	rs1025333	0.412624965	0.539301531	0.583126881	0.214565556	-0.252801189	-0.34117542	0.185092192	0.800677536	0.306611223	0.552882085	0.335592255	0.638922005	0.680457212	0.588305786	0.94202221	0.999645249	Bacteria.Firmicutes.Bacilli.Lactobacillales.Streptococcaceae.Streptococcus	IRS1
29022	ENSG00000169062	rs1135496	0.871307828	0.582198628	0.491242196	0.717357108	-0.045026922	0.318907377	-0.212193906	0.228139949	0.276869764	0.576788515	0.306551596	0.62753646	0.798964676	0.603530675	0.920912325	0.999645249	Bacteria.Firmicutes.Bacilli.Lactobacillales.Streptococcaceae.Streptococcus	UPF3A
29023	ENSG00000169071	rs3932420	0.116330643	0.342569029	0.188794012	0.786825599	-0.596604856	0.408707088	0.539997557	-0.131673733	0.374926849	0.427525112	0.406663277	0.484920046	0.521112042	0.499395115	0.920912325	0.999645249	Bacteria.Firmicutes.Bacilli.Lactobacillales.Streptococcaceae.Streptococcus	ROR2
29024	ENSG00000169129	rs11196717	0.007882603	0.024484987	0.039542256	0.374234288	-0.833598026	0.933970014	0.702630429	-0.415988893	0.304171855	0.405681185	0.334563738	0.464982682	0.216452196	0.179375692	0.920912325	0.999645249	Bacteria.Firmicutes.Bacilli.Lactobacillales.Streptococcaceae.Streptococcus	AFAP1L2
29025	ENSG00000169136	rs12971864	0.643139725	0.327935415	0.505850391	0.44085473	-0.196872464	-0.453752325	0.30426452	0.396750914	0.422970079	0.460388063	0.454828011	0.511652215	0.744618031	0.49106879	0.920912325	0.999645249	Bacteria.Firmicutes.Bacilli.Lactobacillales.Streptococcaceae.Streptococcus	ATF5
29026	ENSG00000169139	rs12675926	0.286841959	0.60880787	0.229187904	0.756149828	0.379142023	-0.192706302	-0.467709287	0.132258851	0.35309868	0.37474632	0.385358331	0.424132533	0.618424026	0.612397777	0.920912325	0.999645249	Bacteria.Firmicutes.Bacilli.Lactobacillales.Streptococcaceae.Streptococcus	UBE2V2
29027	ENSG00000169180	rs8051453	0.314529605	0.120211713	0.580330606	0.316928278	0.599354498	-0.593384935	-0.360502125	0.423195791	0.591379688	0.376932071	0.648796514	0.419655731	0.636644797	0.347042591	0.94202221	0.999645249	Bacteria.Firmicutes.Bacilli.Lactobacillales.Streptococcaceae.Streptococcus	XPO6
29028	ENSG00000169189	rs4073332	0.034676925	0.00938044	0.200656426	0.107744767	-1.030244987	1.118296038	0.651152127	-0.732405388	0.477696563	0.417856136	0.503753747	0.449171633	0.379030593	0.122241885	0.920912325	0.999645249	Bacteria.Firmicutes.Bacilli.Lactobacillales.Streptococcaceae.Streptococcus	NSMCE1
29029	ENSG00000169203	rs7195216	0.014519394	0.000471726	0.313494654	0.569452278	-0.562547251	0.896401434	-0.266628848	0.157572667	0.224089774	0.243611268	0.262514776	0.27561055	0.28483612	0.026682047	0.920912325	0.999645249	Bacteria.Firmicutes.Bacilli.Lactobacillales.Streptococcaceae.Streptococcus	NPIPB12
29030	ENSG00000169217	rs35480350	0.415648639	0.710413867	0.531227192	0.609647488	-0.24633138	-0.202160466	0.213700829	0.292627088	0.300715615	0.542122784	0.339503881	0.570396474	0.680457212	0.63567594	0.929642254	0.999645249	Bacteria.Firmicutes.Bacilli.Lactobacillales.Streptococcaceae.Streptococcus	CD2BP2
29031	ENSG00000169220	rs10051765	0.784817891	0.31206931	0.241473506	0.882859562	-0.105078728	-0.376209517	0.513755243	-0.060778741	0.383275128	0.369306711	0.43467395	0.410898722	0.782329634	0.480102887	0.920912325	0.999645249	Bacteria.Firmicutes.Bacilli.Lactobacillales.Streptococcaceae.Streptococcus	RGS14
29032	ENSG00000169228	rs6879874	0.518557728	0.921058531	0.919436569	0.365157071	-0.408455851	-0.039295621	-0.071386918	0.400644012	0.629312485	0.395009345	0.703102825	0.439366367	0.711911091	0.686274493	0.962177734	0.999645249	Bacteria.Firmicutes.Bacilli.Lactobacillales.Streptococcaceae.Streptococcus	RAB24
29033	ENSG00000169230	rs28362590	0.153341975	0.188048129	0.706137571	0.537102601	-1.181072802	0.620031957	-0.330015257	0.309057774	0.817660027	0.466137935	0.871478008	0.498124162	0.540119237	0.400653178	0.958464844	0.999645249	Bacteria.Firmicutes.Bacilli.Lactobacillales.Streptococcaceae.Streptococcus	PRELID1
29034	ENSG00000169231	rs760077	0.82030024	0.626414084	0.943305211	0.372875711	-0.097038265	-0.208090996	-0.032486064	0.407412093	0.425483754	0.425483754	0.455066325	0.454095084	0.789397978	0.616315605	0.962177734	0.999645249	Bacteria.Firmicutes.Bacilli.Lactobacillales.Streptococcaceae.Streptococcus	THBS3
29035	ENSG00000169252	rs1042719	0.613885547	0.327799053	0.842855831	0.640831351	-0.164906988	0.365654015	0.070347528	-0.18989811	0.325297943	0.370896053	0.35346255	0.405162624	0.736741475	0.49106879	0.962177734	0.999645249	Bacteria.Firmicutes.Bacilli.Lactobacillales.Streptococcaceae.Streptococcus	ADRB2
29036	ENSG00000169313	rs12488803	0.26916182	0.104663164	0.631035401	0.690141688	0.392318071	-0.558242371	-0.186198766	0.155913585	0.352053456	0.339295625	0.385890749	0.389376828	0.61442488	0.328889866	0.945461267	0.999645249	Bacteria.Firmicutes.Bacilli.Lactobacillales.Streptococcaceae.Streptococcus	P2RY12
29037	ENSG00000169359	rs112013645	0.832411505	0.899227287	0.935123694	0.40516591	0.073021959	-0.043823876	0.030631223	-0.334498135	0.343715161	0.344728188	0.374871936	0.399256974	0.791350179	0.681022366	0.962177734	0.999645249	Bacteria.Firmicutes.Bacilli.Lactobacillales.Streptococcaceae.Streptococcus	SLC33A1
29038	ENSG00000169371	rs28432989	0.360748473	0.15149953	0.055830197	0.018927597	0.301090364	-0.605601673	-0.726430666	1.117014606	0.327152339	0.417350996	0.373162189	0.464223635	0.656470501	0.372588922	0.920912325	0.983329253	Bacteria.Firmicutes.Bacilli.Lactobacillales.Streptococcaceae.Streptococcus	SNUPN
29039	ENSG00000169439	rs2678340	0.020912567	0.018270982	0.056539802	0.066504591	1.620759029	-1.073502026	-1.399234277	0.880341141	0.684943118	0.443552811	0.720910743	0.471813235	0.316002289	0.158733086	0.920912325	0.999645249	Bacteria.Firmicutes.Bacilli.Lactobacillales.Streptococcaceae.Streptococcus	SDC2
29040	ENSG00000169519	rs10835353	0.927116	0.63160657	0.87378027	0.623988869	0.045411764	0.214724106	-0.086466025	-0.23807329	0.494552127	0.445755363	0.542185576	0.483381526	0.80816201	0.617802902	0.962177734	0.999645249	Bacteria.Firmicutes.Bacilli.Lactobacillales.Streptococcaceae.Streptococcus	METTL15
29041	ENSG00000169570	rs55811049	0.686534955	0.997746977	0.482988015	0.710632063	0.163918044	-0.001562053	-0.30333017	0.23981579	0.404391498	0.551092719	0.429956751	0.643609389	0.75652963	0.703172873	0.920912325	0.999645249	Bacteria.Firmicutes.Bacilli.Lactobacillales.Streptococcaceae.Streptococcus	DTWD2
29042	ENSG00000169598	rs7551237	0.354188855	0.512928402	0.435348539	0.573685745	-0.28372291	0.584956623	0.269535714	-0.526028635	0.30407717	0.889206936	0.343422336	0.93028495	0.656290803	0.578773259	0.920912325	0.999645249	Bacteria.Firmicutes.Bacilli.Lactobacillales.Streptococcaceae.Streptococcus	DFFB
29043	ENSG00000169599	rs67347664	0.530545015	0.005923397	0.56830511	0.018232198	0.171828002	-1.976130402	-0.177772147	1.760687073	0.272526809	0.694809757	0.310017591	0.727232673	0.716697819	0.104589494	0.941489612	0.983329253	Bacteria.Firmicutes.Bacilli.Lactobacillales.Streptococcaceae.Streptococcus	NFU1
29044	ENSG00000169609	rs57779835	0.708399881	0.079698298	0.642414761	0.759644892	-0.109506395	0.623629242	-0.147454777	-0.131625876	0.291530744	0.350376348	0.316107337	0.42844483	0.757847975	0.297471338	0.947692306	0.999645249	Bacteria.Firmicutes.Bacilli.Lactobacillales.Streptococcaceae.Streptococcus	C15orf40
29045	ENSG00000169629	rs13408170	0.073610665	0.052283767	0.696593947	0.609159233	-0.474748849	0.519516319	-0.124084936	0.15299914	0.261145425	0.26285149	0.316843038	0.297822454	0.455933706	0.250479508	0.958464844	0.999645249	Bacteria.Firmicutes.Bacilli.Lactobacillales.Streptococcaceae.Streptococcus	RGPD8
29046	ENSG00000169660	rs77954010	0.334948627	0.433077751	0.224754383	0.861360305	-0.263396836	-0.292912081	0.364921913	0.077649673	0.271181626	0.371358703	0.297781849	0.4428875	0.653542878	0.549552061	0.920912325	0.999645249	Bacteria.Firmicutes.Bacilli.Lactobacillales.Streptococcaceae.Streptococcus	HEXD
29047	ENSG00000169689	rs4969475	0.154308251	0.319355628	0.4177401	0.7623055	-0.791315218	0.389600375	0.496086161	-0.130314165	0.549137528	0.388298863	0.608348563	0.429076681	0.541546297	0.485691095	0.920912325	0.999645249	Bacteria.Firmicutes.Bacilli.Lactobacillales.Streptococcaceae.Streptococcus	CENPX
29048	ENSG00000169715	rs55851109	0.354537249	0.181945515	0.69779976	0.86589262	0.246851751	-0.743451247	-0.115608761	0.099496826	0.264753731	0.551110746	0.296440389	0.586872819	0.656290803	0.396719723	0.958464844	0.999645249	Bacteria.Firmicutes.Bacilli.Lactobacillales.Streptococcaceae.Streptococcus	MT1E
29049	ENSG00000169738	rs60208666	0.344986469	0.571528794	0.443883323	0.726924758	-0.315291309	0.303933061	0.276641744	-0.217522746	0.331475994	0.534488981	0.359145183	0.620239841	0.655937844	0.598886665	0.920912325	0.999645249	Bacteria.Firmicutes.Bacilli.Lactobacillales.Streptococcaceae.Streptococcus	DCXR
29050	ENSG00000169752	rs62027649	0.05755349	0.490241005	0.166062512	0.704593999	0.614431073	-0.261147892	-0.496833834	-0.159782887	0.317897019	0.376401058	0.354767325	0.419626826	0.443865257	0.571111611	0.920912325	0.999645249	Bacteria.Firmicutes.Bacilli.Lactobacillales.Streptococcaceae.Streptococcus	NRG4
29051	ENSG00000169814	rs2470520	0.41079422	0.372045732	0.975729816	0.739195811	0.372000615	-0.291266737	-0.015008976	-0.120331155	0.449410884	0.324074797	0.491478529	0.359924713	0.679741164	0.520011335	0.965169931	0.999645249	Bacteria.Firmicutes.Bacilli.Lactobacillales.Streptococcaceae.Streptococcus	BTD
29052	ENSG00000169826	rs2503849	0.890834232	0.992428042	0.634956552	0.727213983	-0.132870631	-0.005237284	0.493139876	-0.208524031	0.964372098	0.549776683	1.033893596	0.595238363	0.802641991	0.701836204	0.946366448	0.999645249	Bacteria.Firmicutes.Bacilli.Lactobacillales.Streptococcaceae.Streptococcus	CSGALNACT2
29053	ENSG00000169919	rs781143	0.06284854	0.052135025	0.59472389	0.737235881	-0.842854889	0.600266147	0.26833818	-0.117703702	0.445430487	0.303509717	0.501943295	0.349337749	0.44843911	0.250479508	0.942815683	0.999645249	Bacteria.Firmicutes.Bacilli.Lactobacillales.Streptococcaceae.Streptococcus	GUSB
29054	ENSG00000169925	rs72766638	0.881941912	0.515649697	0.85801973	0.493828597	0.043865611	0.49028875	-0.060195378	-0.550448315	0.294234078	0.750152652	0.33517041	0.800004798	0.801937704	0.580365875	0.962177734	0.999645249	Bacteria.Firmicutes.Bacilli.Lactobacillales.Streptococcaceae.Streptococcus	BRD3
29055	ENSG00000169951	rs4243233	0.540673943	0.867337839	0.703951873	0.269734144	-0.283115619	0.060221417	-0.196356187	0.451862383	0.460355759	0.35911775	0.514501758	0.405976016	0.71799884	0.673219127	0.958464844	0.999645249	Bacteria.Firmicutes.Bacilli.Lactobacillales.Streptococcaceae.Streptococcus	ZNF764
29056	ENSG00000169967	rs12991768	0.078013827	0.17390009	0.235570385	0.557036235	0.655191276	-0.522170809	-0.480101441	0.240515996	0.36599451	0.379866857	0.401071658	0.407479023	0.457486829	0.387838169	0.920912325	0.999645249	Bacteria.Firmicutes.Bacilli.Lactobacillales.Streptococcaceae.Streptococcus	MAP3K2
29057	ENSG00000170006	rs4696336	0.209674978	0.200427727	0.487885097	0.463884228	-1.299975929	0.756575939	0.795463973	-0.475895494	1.026179408	0.585012235	1.140306141	0.645937362	0.580004745	0.411667023	0.920912325	0.999645249	Bacteria.Firmicutes.Bacilli.Lactobacillales.Streptococcaceae.Streptococcus	TMEM154
29058	ENSG00000170035	rs10930952	0.113998765	0.225381025	0.08994054	0.238534034	1.466325508	-0.664111685	-1.667512343	0.682534535	0.915483086	0.542666323	0.968935019	0.573835809	0.51438827	0.429192211	0.920912325	0.999645249	Bacteria.Firmicutes.Bacilli.Lactobacillales.Streptococcaceae.Streptococcus	UBE2E3
29059	ENSG00000170074	rs568622302	0.203198171	0.084543	0.674875282	0.296299436	-0.292531373	0.829762196	-0.105882187	0.560128344	0.22760728	0.473802335	0.251298185	0.532067387	0.570752262	0.30662014	0.953890357	0.999645249	Bacteria.Firmicutes.Bacilli.Lactobacillales.Streptococcaceae.Streptococcus	FAM153A
29060	ENSG00000170113	rs4778555	0.770504016	0.905371456	0.709459881	0.666099861	-0.163471276	0.04733327	0.231162011	-0.194550702	0.558079138	0.396637773	0.617760651	0.448840238	0.777408588	0.681022366	0.958464844	0.999645249	Bacteria.Firmicutes.Bacilli.Lactobacillales.Streptococcaceae.Streptococcus	NIPA1
29061	ENSG00000170145	rs10891289	0.362650811	0.964426104	0.215957684	0.795563214	0.326236433	0.014521011	-0.500139026	0.09765126	0.355891324	0.324349499	0.400326383	0.37537509	0.65761265	0.695193621	0.920912325	0.999645249	Bacteria.Firmicutes.Bacilli.Lactobacillales.Streptococcaceae.Streptococcus	SIK2
29062	ENSG00000170160	rs3883361	0.78489727	0.400743395	0.098190886	0.069523592	-0.087602389	0.346661774	-0.575297425	0.824677622	0.319651063	0.409882704	0.34296596	0.446977775	0.782329634	0.535353063	0.920912325	0.999645249	Bacteria.Firmicutes.Bacilli.Lactobacillales.Streptococcaceae.Streptococcus	CCDC144A
29063	ENSG00000170175	rs12451961	0.003710781	0.000494272	0.161828382	0.189513068	-0.990285559	1.160708061	0.515146629	-0.483533083	0.329129692	0.316678794	0.364113063	0.364740957	0.156559761	0.027374865	0.920912325	0.999645249	Bacteria.Firmicutes.Bacilli.Lactobacillales.Streptococcaceae.Streptococcus	CHRNB1
29064	ENSG00000170191	rs6138616	0.739818806	0.104537842	0.975614097	0.245846843	0.106582746	-0.948299338	-0.010767678	0.742742604	0.319594424	0.576157042	0.350920809	0.634331592	0.768250104	0.328889866	0.965169931	0.999645249	Bacteria.Firmicutes.Bacilli.Lactobacillales.Streptococcaceae.Streptococcus	NANP
29065	ENSG00000170242	rs7933089	0.227248046	0.347239721	0.244287067	0.398785493	0.865627339	-0.404041659	-0.914991602	0.399710541	0.71021293	0.426784856	0.778834048	0.470636216	0.589636223	0.501421101	0.920912325	0.999645249	Bacteria.Firmicutes.Bacilli.Lactobacillales.Streptococcaceae.Streptococcus	USP47
29066	ENSG00000170248	rs11129565	0.927715807	0.643405426	0.898344329	0.540419928	-0.032784363	0.22816998	0.050156647	-0.327799057	0.360005791	0.490604319	0.391097353	0.532677339	0.808267401	0.618235374	0.962177734	0.999645249	Bacteria.Firmicutes.Bacilli.Lactobacillales.Streptococcaceae.Streptococcus	PDCD6IP
29067	ENSG00000170291	rs2074222	0.874461508	0.871037812	0.818666467	0.740458247	0.094835173	-0.076668981	0.148921354	-0.167700046	0.597919154	0.470440274	0.646987315	0.504144614	0.798972398	0.673673842	0.962177734	0.999645249	Bacteria.Firmicutes.Bacilli.Lactobacillales.Streptococcaceae.Streptococcus	ELP5
29068	ENSG00000170298	rs1682192	0.370745111	0.528151782	0.021574783	0.040138178	-0.837177626	0.335847305	2.463911715	-1.236012369	0.92893183	0.529572622	1.046826078	0.590366799	0.664889797	0.585604507	0.920912325	0.999645249	Bacteria.Firmicutes.Bacilli.Lactobacillales.Streptococcaceae.Streptococcus	LGALS9B
29069	ENSG00000170322	rs7948511	0.143468194	0.116441148	0.410621876	0.481594478	0.615337139	-0.476738096	-0.384645119	0.243824332	0.415596456	0.299690867	0.46451461	0.34450792	0.534856918	0.340916189	0.920912325	0.999645249	Bacteria.Firmicutes.Bacilli.Lactobacillales.Streptococcaceae.Streptococcus	NFRKB
29070	ENSG00000170323	rs2044822	0.423557144	0.63742577	0.798968283	0.155210301	-0.160345027	0.120185867	-0.057249739	0.425313288	0.199120284	0.253829553	0.223883411	0.295804597	0.681308716	0.617802902	0.962177734	0.999645249	Bacteria.Firmicutes.Bacilli.Lactobacillales.Streptococcaceae.Streptococcus	FABP4
29071	ENSG00000170373	rs113896553	0.289060828	0.05588987	0.622154769	0.853052585	-0.341598858	0.647434252	-0.181835829	-0.069529019	0.319614703	0.33266553	0.367250747	0.373908018	0.618424026	0.257434114	0.945461267	0.999645249	Bacteria.Firmicutes.Bacilli.Lactobacillales.Streptococcaceae.Streptococcus	CST1
29072	ENSG00000170379	rs7795149	0.948681782	0.889901388	0.760142651	0.762727434	0.04771243	0.061133988	-0.238364329	0.147280854	0.738496458	0.439925327	0.777543057	0.485831487	0.812445021	0.67849751	0.962177734	0.999645249	Bacteria.Firmicutes.Bacilli.Lactobacillales.Streptococcaceae.Streptococcus	TCAF2
29073	ENSG00000170430	rs1008982	0.695408002	0.249690599	0.159169059	0.532697304	-0.120675931	-0.368445322	0.484260391	-0.225815164	0.306874308	0.317261471	0.340080215	0.36004163	0.75680654	0.438722854	0.920912325	0.999645249	Bacteria.Firmicutes.Bacilli.Lactobacillales.Streptococcaceae.Streptococcus	MGMT
29074	ENSG00000170458	rs113066026	0.823000186	0.489339944	0.84217646	0.582931298	0.06399219	-0.406282241	-0.063134745	0.342637659	0.284942162	0.58436939	0.31583777	0.620916134	0.789679016	0.571111611	0.962177734	0.999645249	Bacteria.Firmicutes.Bacilli.Lactobacillales.Streptococcaceae.Streptococcus	CD14
29075	ENSG00000170464	rs3923060	0.086762201	0.031377877	0.81209497	0.629099361	0.974214241	-0.77341303	-0.14754656	0.188244962	0.560333195	0.351690841	0.618182974	0.387926567	0.475392062	0.201976338	0.962177734	0.999645249	Bacteria.Firmicutes.Bacilli.Lactobacillales.Streptococcaceae.Streptococcus	DNAJC18
29076	ENSG00000170473	rs772700	0.467639565	0.310797858	0.67026223	0.500142284	0.632602603	-0.524243258	-0.421709539	0.391747173	0.865926604	0.513263231	0.98599492	0.57779879	0.693259422	0.478700875	0.953875224	0.999645249	Bacteria.Firmicutes.Bacilli.Lactobacillales.Streptococcaceae.Streptococcus	PYM1
29077	ENSG00000170482	rs11242462	0.773986309	0.596885112	0.651260947	0.740864116	0.094065354	-0.180454605	0.166837919	-0.124416182	0.326225052	0.339545799	0.367419582	0.374631645	0.778177215	0.608601713	0.948968314	0.999645249	Bacteria.Firmicutes.Bacilli.Lactobacillales.Streptococcaceae.Streptococcus	SLC23A1
29078	ENSG00000170502	rs7690728	0.225228443	0.354896807	0.20376706	0.739003663	0.347603977	-0.550690957	-0.402021583	0.212840906	0.283943556	0.591072101	0.313196156	0.636145499	0.589636223	0.506973569	0.920912325	0.999645249	Bacteria.Firmicutes.Bacilli.Lactobacillales.Streptococcaceae.Streptococcus	NUDT9
29079	ENSG00000170509	rs4525935	0.119161079	0.132012498	0.571609851	0.766564824	0.613594102	-0.466349236	-0.25467083	0.10325581	0.388643628	0.305783055	0.44795229	0.346382135	0.527682	0.355930439	0.94202221	0.999645249	Bacteria.Firmicutes.Bacilli.Lactobacillales.Streptococcaceae.Streptococcus	HSD17B13
29080	ENSG00000170634	rs1075264	0.314528474	0.019274114	0.731659003	0.392762943	0.315793024	-0.852275453	0.120834434	0.328735489	0.311590453	0.355267689	0.350880156	0.382137459	0.636644797	0.162149024	0.961536802	0.999645249	Bacteria.Firmicutes.Bacilli.Lactobacillales.Streptococcaceae.Streptococcus	ACYP2
29081	ENSG00000170638	rs116914202	0.086551223	0.449513596	0.071681836	0.601240878	-0.485896986	-0.352274153	0.570409651	0.283620684	0.279279257	0.463059367	0.311604345	0.540078826	0.475392062	0.555539914	0.920912325	0.999645249	Bacteria.Firmicutes.Bacilli.Lactobacillales.Streptococcaceae.Streptococcus	TRABD
29082	ENSG00000170667	rs7794729	0.93385711	0.4614084	0.104397297	0.30953496	0.042452742	-0.253059333	0.990601141	-0.403882991	0.509574776	0.34157686	0.601609467	0.394384964	0.810515712	0.559262826	0.920912325	0.999645249	Bacteria.Firmicutes.Bacilli.Lactobacillales.Streptococcaceae.Streptococcus	RASA4B
29083	ENSG00000170703	rs114722761	0.56519139	0.186056999	0.755158314	0.297845344	-0.169789379	0.707566302	0.100947287	-0.627701516	0.293723215	0.529517057	0.32236646	0.598182408	0.725326027	0.399532729	0.962177734	0.999645249	Bacteria.Firmicutes.Bacilli.Lactobacillales.Streptococcaceae.Streptococcus	TTLL6
29084	ENSG00000170734	rs9472090	0.320958082	0.470908944	0.47416403	0.79742191	0.308436389	-0.30480771	-0.244773636	-0.12766833	0.308433354	0.42032381	0.340038196	0.495368652	0.642204034	0.564087368	0.920912325	0.999645249	Bacteria.Firmicutes.Bacilli.Lactobacillales.Streptococcaceae.Streptococcus	POLH
29085	ENSG00000170745	rs6531061	0.383214152	0.295777599	0.274665102	0.190291763	-0.278937367	0.454256361	-0.384301946	0.613581377	0.317753638	0.43102946	0.34887874	0.463664693	0.667608439	0.470284477	0.920912325	0.999645249	Bacteria.Firmicutes.Bacilli.Lactobacillales.Streptococcaceae.Streptococcus	KCNS3
29086	ENSG00000170776	rs17074	0.596428348	0.488425804	0.906740308	0.685669849	-0.143688725	0.303357548	0.035484853	0.200793576	0.270029693	0.435409188	0.30173722	0.493922969	0.736115177	0.570747732	0.962177734	0.999645249	Bacteria.Firmicutes.Bacilli.Lactobacillales.Streptococcaceae.Streptococcus	AKAP13
29087	ENSG00000170802	rs79247094	0.634405044	0.201139051	0.929475037	0.585174615	-0.163290784	0.695502219	0.033072048	-0.329053542	0.341789647	0.538648615	0.372249085	0.599875722	0.741382484	0.411667023	0.962177734	0.999645249	Bacteria.Firmicutes.Bacilli.Lactobacillales.Streptococcaceae.Streptococcus	FOXN2
29088	ENSG00000170846	rs28667650	0.658358237	0.007936193	0.765164495	0.063228649	-0.117204579	1.841784263	-0.087732613	-1.370220543	0.263861333	0.672659365	0.292499159	0.725204792	0.748392925	0.115289069	0.962177734	0.999645249	Bacteria.Firmicutes.Bacilli.Lactobacillales.Streptococcaceae.Streptococcus
29089	ENSG00000170854	rs4857303	0.568303579	0.582998413	0.256114895	0.293538649	-0.233617067	0.244357351	0.545524779	-0.521647627	0.407404164	0.44289502	0.476208744	0.492665837	0.726608759	0.603530675	0.920912325	0.999645249	Bacteria.Firmicutes.Bacilli.Lactobacillales.Streptococcaceae.Streptococcus	RIOX2
29090	ENSG00000170860	rs12493301	0.387023909	0.382656573	0.55887168	0.491481619	-0.647995842	0.702542586	0.455656971	-0.568832249	0.744145064	0.799363957	0.775584444	0.822234552	0.667754006	0.526133591	0.937188249	0.999645249	Bacteria.Firmicutes.Bacilli.Lactobacillales.Streptococcaceae.Streptococcus	LSM3
29091	ENSG00000170889	rs11881993	0.757306781	0.302911993	0.908384847	0.567759812	0.113872477	-0.558520112	0.048773044	0.332481252	0.366969481	0.537909509	0.422209517	0.578997089	0.773017796	0.473500004	0.962177734	0.999645249	Bacteria.Firmicutes.Bacilli.Lactobacillales.Streptococcaceae.Streptococcus	RPS9
29092	ENSG00000170892	rs34629529	0.973357333	0.231180481	0.524043671	0.072919011	-0.010687376	-0.50768571	-0.235905845	0.83419419	0.318790865	0.42010795	0.36829598	0.457735407	0.815951807	0.429312054	0.924636686	0.999645249	Bacteria.Firmicutes.Bacilli.Lactobacillales.Streptococcaceae.Streptococcus	TSEN34
29093	ENSG00000170906	rs254262	0.852529719	0.44143548	0.240105648	0.027964196	0.06021543	-0.284908766	-0.414831726	0.927305319	0.322660405	0.367889464	0.349947678	0.412616679	0.796284723	0.552092516	0.920912325	0.999645249	Bacteria.Firmicutes.Bacilli.Lactobacillales.Streptococcaceae.Streptococcus	NDUFA3
29094	ENSG00000170909	rs10416946	0.368295787	0.719883004	0.077102717	0.151578481	-0.413824805	0.126471827	0.898327035	-0.567334875	0.456821867	0.351161763	0.500236079	0.391056028	0.663371643	0.638574369	0.920912325	0.999645249	Bacteria.Firmicutes.Bacilli.Lactobacillales.Streptococcaceae.Streptococcus	OSCAR
29095	ENSG00000170915	rs9367481	0.37332987	0.612921614	0.311276461	0.665448027	0.341773482	-0.247843702	-0.417062053	0.223142601	0.381299655	0.487571119	0.408734147	0.513734221	0.665289828	0.612922273	0.920912325	0.999645249	Bacteria.Firmicutes.Bacilli.Lactobacillales.Streptococcaceae.Streptococcus	PAQR8
29096	ENSG00000170921	rs9889828	0.13214256	0.201746469	0.176562402	0.303383277	0.912208495	-0.65566304	-0.858365717	0.551789669	0.598335675	0.508487519	0.628359419	0.531949869	0.528223645	0.411667023	0.920912325	0.999645249	Bacteria.Firmicutes.Bacilli.Lactobacillales.Streptococcaceae.Streptococcus	TANC2
29097	ENSG00000170954	rs62115496	0.035017079	0.202172019	0.034654498	0.351684207	0.509268404	-1.243074875	-0.575132612	0.94146067	0.236591563	0.964965348	0.266639179	1.003730956	0.379030593	0.411848541	0.920912325	0.999645249	Bacteria.Firmicutes.Bacilli.Lactobacillales.Streptococcaceae.Streptococcus	ZNF415
29098	ENSG00000170955	rs11544764	0.617159546	0.530049153	0.574275646	0.501119243	-0.162637709	-0.278566759	0.201375444	0.343913031	0.323814776	0.441285156	0.356684011	0.508409177	0.736741475	0.585604507	0.94202221	0.999645249	Bacteria.Firmicutes.Bacilli.Lactobacillales.Streptococcaceae.Streptococcus	CAVIN3
29099	ENSG00000170956	rs7257798	0.002678515	0.000176407	0.117306075	0.623217412	-0.713978921	1.161305693	0.398750625	0.169316712	0.228811267	0.292077932	0.251270166	0.343014345	0.141314429	0.017369161	0.920912325	0.999645249	Bacteria.Firmicutes.Bacilli.Lactobacillales.Streptococcaceae.Streptococcus	CEACAM3
29100	ENSG00000171017	rs511650	0.829864252	0.102896471	0.249881209	0.576252597	0.089633855	-0.4955354	0.519099897	-0.189498189	0.415492696	0.299616044	0.44716913	0.337391758	0.791167674	0.326035967	0.920912325	0.999645249	Bacteria.Firmicutes.Bacilli.Lactobacillales.Streptococcaceae.Streptococcus	LRRC8E
29101	ENSG00000171045	rs7001793	0.634899718	0.431753563	0.982447551	0.757970403	0.415066669	-0.392503035	-0.020650436	0.16541488	0.87006266	0.496185423	0.935084252	0.534581942	0.741382484	0.549552061	0.965169931	0.999645249	Bacteria.Firmicutes.Bacilli.Lactobacillales.Streptococcaceae.Streptococcus	TSNARE1
29102	ENSG00000171055	rs13031586	0.441553753	0.611792352	0.915507523	0.697609983	0.364804388	-0.176138204	-0.057916871	-0.157631039	0.471177537	0.345407474	0.543812721	0.403925487	0.687759608	0.612922273	0.962177734	0.999645249	Bacteria.Firmicutes.Bacilli.Lactobacillales.Streptococcaceae.Streptococcus	FEZ2
29103	ENSG00000171103	rs55785599	0.587344503	0.937260228	0.251190968	0.555389782	0.210132799	-0.029337616	-0.503288203	0.242307798	0.385310414	0.371294406	0.434760773	0.408802105	0.733649746	0.689825814	0.920912325	0.999645249	Bacteria.Firmicutes.Bacilli.Lactobacillales.Streptococcaceae.Streptococcus	TRMT61B
29104	ENSG00000171109	rs13098637	0.492746643	0.111314954	0.986302076	0.762627417	-0.271666553	0.866094867	0.007290852	-0.182867963	0.393841375	0.536638629	0.423054949	0.602959535	0.701156392	0.336917415	0.966841081	0.999645249	Bacteria.Firmicutes.Bacilli.Lactobacillales.Streptococcaceae.Streptococcus	MFN1
29105	ENSG00000171130	rs10807974	0.155481369	0.148186015	0.497144299	0.487143361	-0.479802209	0.557439096	0.248766282	-0.290935407	0.333923951	0.380998408	0.364350686	0.416346387	0.541800825	0.370945151	0.920912325	0.999645249	Bacteria.Firmicutes.Bacilli.Lactobacillales.Streptococcaceae.Streptococcus	ATP6V0E2
29106	ENSG00000171160	rs11189303	0.07093989	0.210648404	0.128497757	0.721506846	0.50521524	-0.88706689	-0.478432702	0.268433572	0.27524913	0.701750342	0.310800027	0.74987375	0.451823971	0.416663923	0.920912325	0.999645249	Bacteria.Firmicutes.Bacilli.Lactobacillales.Streptococcaceae.Streptococcus	MORN4
29107	ENSG00000171234	rs10006595	0.259808835	0.247416464	0.543605557	0.965851855	0.314504148	-0.475305673	-0.189043513	-0.019182288	0.276702138	0.407294519	0.309636856	0.446367597	0.611235731	0.436101087	0.935505639	0.999645249	Bacteria.Firmicutes.Bacilli.Lactobacillales.Streptococcaceae.Streptococcus	UGT2B7
29108	ENSG00000171236	rs1610090	0.001400927	0.005268334	0.075624893	0.167802052	-2.687592603	1.325680439	1.663584087	-0.722043032	0.805767808	0.459358326	0.921616345	0.517728525	0.106763816	0.100759379	0.920912325	0.999645249	Bacteria.Firmicutes.Bacilli.Lactobacillales.Streptococcaceae.Streptococcus	LRG1
29109	ENSG00000171243	rs886757	0.479684806	0.044105623	0.951107438	0.2595682	-0.247409194	0.813460484	0.023623499	-0.509841234	0.348049365	0.396356606	0.383811693	0.448331892	0.698485337	0.237834054	0.962177734	0.999645249	Bacteria.Firmicutes.Bacilli.Lactobacillales.Streptococcaceae.Streptococcus	SOSTDC1
29110	ENSG00000171291	rs286237	0.024390649	0.138816272	0.087773567	0.700874815	0.727889778	-0.413974101	-0.617002097	0.12002378	0.315950752	0.276290918	0.356039965	0.311091857	0.331978758	0.362562292	0.920912325	0.999645249	Bacteria.Firmicutes.Bacilli.Lactobacillales.Streptococcaceae.Streptococcus	ZNF439
29111	ENSG00000171298	rs2304849	0.618248825	0.034485953	0.936396505	0.366569181	0.139312343	-0.73417751	0.025399239	0.351134282	0.278235837	0.340046356	0.317076108	0.386214607	0.736741475	0.212485171	0.962177734	0.999645249	Bacteria.Firmicutes.Bacilli.Lactobacillales.Streptococcaceae.Streptococcus	GAA
29112	ENSG00000171302	rs2377010	0.631927303	0.096288568	0.685044921	0.220832215	0.125641043	-0.705516919	-0.119995624	0.589059321	0.261069794	0.418161562	0.29455223	0.476577551	0.741382484	0.317442553	0.958464844	0.999645249	Bacteria.Firmicutes.Bacilli.Lactobacillales.Streptococcaceae.Streptococcus	CANT1
29113	ENSG00000171311	rs4919098	0.03410036	0.07790827	0.036770654	0.034757026	-0.701751944	0.936472524	0.747734456	-1.244733986	0.324307539	0.522930194	0.350792238	0.577413158	0.379030593	0.295455814	0.920912325	0.999645249	Bacteria.Firmicutes.Bacilli.Lactobacillales.Streptococcaceae.Streptococcus	EXOSC1
29114	ENSG00000171314	rs4304701	0.75334428	0.681875019	0.595091402	0.919233628	-0.183052343	-0.159467031	0.321738524	0.042316166	0.580116728	0.387314356	0.602434055	0.41572877	0.772152949	0.628512449	0.942815683	0.999645249	Bacteria.Firmicutes.Bacilli.Lactobacillales.Streptococcaceae.Streptococcus	PGAM1
29115	ENSG00000171320	rs58990143	0.949479229	0.872083892	0.830796428	0.49493082	0.019325935	-0.102241182	-0.071824856	0.475757371	0.30385645	0.632527641	0.334803382	0.693225231	0.812445021	0.673673842	0.962177734	0.999645249	Bacteria.Firmicutes.Bacilli.Lactobacillales.Streptococcaceae.Streptococcus	ESCO2
29116	ENSG00000171368	rs381176	0.11897401	0.049304402	0.798663177	0.361658435	-0.523060706	0.911006925	0.096916301	-0.448326359	0.331129789	0.45485683	0.378418034	0.488062776	0.527682	0.248715054	0.962177734	0.999645249	Bacteria.Firmicutes.Bacilli.Lactobacillales.Streptococcaceae.Streptococcus	TPPP
29117	ENSG00000171431	rs929268	0.844691214	0.505285388	0.859742721	0.552508025	0.062126356	-0.254316069	-0.060893064	0.265855519	0.315893569	0.37965682	0.343265741	0.445272012	0.793586141	0.577843755	0.962177734	0.999645249	Bacteria.Firmicutes.Bacilli.Lactobacillales.Streptococcaceae.Streptococcus	KRT20
29118	ENSG00000171456	rs1737896	0.051995448	0.025563992	0.043172982	0.022464187	-0.983578303	0.760219588	1.119480027	-0.859226459	0.49701802	0.332770495	0.54297483	0.367608094	0.434782856	0.180952177	0.920912325	0.983329253	Bacteria.Firmicutes.Bacilli.Lactobacillales.Streptococcaceae.Streptococcus	ASXL1
29119	ENSG00000171469	rs10407111	0.635496491	0.209748559	0.836953689	0.931521857	0.152513087	-0.731290723	0.072946343	0.054528742	0.320263418	0.577363087	0.353069936	0.632152912	0.741685755	0.416128381	0.962177734	0.999645249	Bacteria.Firmicutes.Bacilli.Lactobacillales.Streptococcaceae.Streptococcus	ZNF561
29120	ENSG00000171530	rs1963059	0.215943617	0.169113564	0.121289012	0.060530432	-0.581954973	0.466986752	0.816595521	-0.710234662	0.4657999	0.335893085	0.520255042	0.371925224	0.583271533	0.383726356	0.920912325	0.999645249	Bacteria.Firmicutes.Bacilli.Lactobacillales.Streptococcaceae.Streptococcus	TBCA
29121	ENSG00000171574	rs35269060	0.545073264	0.437627446	0.101728402	0.370932091	-0.18766736	-0.307124438	0.567625512	-0.393922996	0.308508844	0.393273154	0.342013966	0.437268646	0.720449165	0.550946346	0.920912325	0.999645249	Bacteria.Firmicutes.Bacilli.Lactobacillales.Streptococcaceae.Streptococcus	ZNF584
29122	ENSG00000171596	rs75677385	0.049771295	0.01028798	0.278294569	0.318654326	-0.500004387	1.374469197	0.302635577	-0.568899324	0.25017475	0.520287187	0.276842992	0.566171533	0.425584103	0.127803674	0.920912325	0.999645249	Bacteria.Firmicutes.Bacilli.Lactobacillales.Streptococcaceae.Streptococcus	NMUR1
29123	ENSG00000171603	rs2788604	0.564218814	0.368918544	0.736342997	0.912277911	-0.203420122	0.379295125	-0.13680096	-0.050883706	0.351021606	0.419252743	0.404588209	0.460115632	0.725326027	0.51854902	0.962177734	0.999645249	Bacteria.Firmicutes.Bacilli.Lactobacillales.Streptococcaceae.Streptococcus	CLSTN1
29124	ENSG00000171621	rs1294023	0.153581432	0.693879226	0.099272179	0.221454621	-0.410023985	0.181658884	0.515899785	-0.620964194	0.284028694	0.459519875	0.308564605	0.503075424	0.540119237	0.631076583	0.920912325	0.999645249	Bacteria.Firmicutes.Bacilli.Lactobacillales.Streptococcaceae.Streptococcus	SPSB1
29125	ENSG00000171649	rs58449774	0.155172645	0.762458115	0.469859862	0.427462308	0.369361245	-0.100328406	-0.202456014	-0.278102655	0.25686627	0.330563572	0.278521134	0.348294911	0.541800825	0.647913309	0.920912325	0.999645249	Bacteria.Firmicutes.Bacilli.Lactobacillales.Streptococcaceae.Streptococcus	ZIK1
29126	ENSG00000171723	rs28668348	0.047517855	0.019901445	0.045028593	0.023918696	0.612911024	-1.507657096	-0.691207573	1.557458094	0.303522715	0.631832915	0.338296248	0.673699317	0.425584103	0.164818736	0.920912325	0.983329253	Bacteria.Firmicutes.Bacilli.Lactobacillales.Streptococcaceae.Streptococcus	GPHN
29127	ENSG00000171763	rs60476496	0.463784013	0.668187943	0.542186656	0.923101737	-0.24714418	0.184075608	0.228941961	-0.046040632	0.335375568	0.427521642	0.373666791	0.475149614	0.691185	0.626037372	0.935505639	0.999645249	Bacteria.Firmicutes.Bacilli.Lactobacillales.Streptococcaceae.Streptococcus	SPATA5L1
29128	ENSG00000171766	rs1365610	0.001694277	0.004135319	0.008717278	0.093896283	0.897621436	-0.979249875	-0.817034664	0.622582614	0.274231214	0.329584901	0.302216116	0.366289855	0.115094897	0.091612515	0.920912325	0.999645249	Bacteria.Firmicutes.Bacilli.Lactobacillales.Streptococcaceae.Streptococcus	GATM
29129	ENSG00000171792	rs2070990	0.944102078	0.64210172	0.577175937	0.54285092	0.02923465	-0.186856286	0.25696299	-0.279613563	0.415368393	0.40019733	0.458621745	0.457123997	0.811554092	0.617802902	0.94202221	0.999645249	Bacteria.Firmicutes.Bacilli.Lactobacillales.Streptococcaceae.Streptococcus	RHNO1
29130	ENSG00000171806	rs6704382	0.811351639	0.16839884	0.576677726	0.644441485	-0.124660664	0.485047942	-0.321877371	-0.186903499	0.520198624	0.348290693	0.573726916	0.403134636	0.786686548	0.383726356	0.94202221	0.999645249	Bacteria.Firmicutes.Bacilli.Lactobacillales.Streptococcaceae.Streptococcus	METTL18
29131	ENSG00000171811	rs10444007	0.009685491	0.027343369	0.073597427	0.288458246	-1.039382876	0.620680226	0.798647027	-0.334007643	0.390108914	0.275038247	0.439291635	0.312118379	0.234221464	0.186386479	0.920912325	0.999645249	Bacteria.Firmicutes.Bacilli.Lactobacillales.Streptococcaceae.Streptococcus	CFAP46
29132	ENSG00000171840	rs7136756	0.113620244	0.385936782	0.052185563	0.125618065	-0.636241915	0.346451492	0.854815494	-0.698970376	0.396806342	0.396942837	0.432311885	0.450577921	0.513428739	0.526959472	0.920912325	0.999645249	Bacteria.Firmicutes.Bacilli.Lactobacillales.Streptococcaceae.Streptococcus	NINJ2
29133	ENSG00000171853	rs7606870	0.34442663	0.812534175	0.438883786	0.591804442	-0.31225581	-0.099373998	0.278199026	0.25687531	0.327901353	0.417346499	0.357217193	0.476711646	0.655937844	0.661843848	0.920912325	0.999645249	Bacteria.Firmicutes.Bacilli.Lactobacillales.Streptococcaceae.Streptococcus	TRAPPC12
29134	ENSG00000171864	rs4813708	0.836446884	0.345050303	0.076331414	0.290951366	-0.071109946	-0.339354471	0.681219508	-0.425019994	0.343099451	0.356821912	0.378324207	0.399242249	0.792266599	0.500449817	0.920912325	0.999645249	Bacteria.Firmicutes.Bacilli.Lactobacillales.Streptococcaceae.Streptococcus	PRND
29135	ENSG00000171867	rs2756271	0.652882803	0.530117904	0.947206425	0.974492371	-0.286315402	0.281245587	-0.045643639	0.015789408	0.63369896	0.445603455	0.686704246	0.491943402	0.747077287	0.585604507	0.962177734	0.999645249	Bacteria.Firmicutes.Bacilli.Lactobacillales.Streptococcaceae.Streptococcus	PRNP
29136	ENSG00000171903	rs12985091	0.003219627	3.78E-06	0.517873819	0.465870307	0.703853964	-0.915121542	0.162157167	-0.149212136	0.230190443	0.181377388	0.249428011	0.203433663	0.151986534	0.001257349	0.922133742	0.999645249	Bacteria.Firmicutes.Bacilli.Lactobacillales.Streptococcaceae.Streptococcus	CYP4F11
29137	ENSG00000171916	rs62076318	0.200026193	0.714731058	0.38798603	0.705052893	-0.412836132	0.31050169	0.308785775	0.348907507	0.318931713	0.845861019	0.35532684	0.917809367	0.569603109	0.637723243	0.920912325	0.999645249	Bacteria.Firmicutes.Bacilli.Lactobacillales.Streptococcaceae.Streptococcus	LGALS9C
29138	ENSG00000171928	rs10886	0.19269134	0.178824634	0.563066684	0.983017077	0.45615362	-0.411845485	-0.228881344	0.007436926	0.346593425	0.303087149	0.393789397	0.348050725	0.56625427	0.392888187	0.940058095	0.999645249	Bacteria.Firmicutes.Bacilli.Lactobacillales.Streptococcaceae.Streptococcus	TVP23B
29139	ENSG00000171943	rs1322184619	0.034491837	0.017156836	0.95945749	0.735428475	0.932672084	-0.923693476	0.024070338	0.136587039	0.431996944	0.377770369	0.471710275	0.402503881	0.379030593	0.155094342	0.962177734	0.999645249	Bacteria.Firmicutes.Bacilli.Lactobacillales.Streptococcaceae.Streptococcus	SRGAP2C
29140	ENSG00000171984	rs6116933	0.137988889	0.043363187	0.644124952	0.91535689	0.494395342	-0.912061222	-0.171958961	0.055720628	0.32926185	0.442786811	0.370545628	0.52225634	0.53218467	0.236226365	0.947692306	0.999645249	Bacteria.Firmicutes.Bacilli.Lactobacillales.Streptococcaceae.Streptococcus	SHLD1
29141	ENSG00000172006	rs1736189	0.109172998	0.047433221	0.566511418	0.988637027	-0.414583078	0.816036075	-0.165793419	-0.006118433	0.25530743	0.40395446	0.287789118	0.427984754	0.507858405	0.244839404	0.940514527	0.999645249	Bacteria.Firmicutes.Bacilli.Lactobacillales.Streptococcaceae.Streptococcus	ZNF554
29142	ENSG00000172009	rs941408	0.019753907	0.09020834	0.072330465	0.210111312	-0.772051771	0.894362681	0.664402164	-0.695725442	0.323150162	0.520126465	0.363799665	0.549726403	0.315185557	0.310665161	0.920912325	0.999645249	Bacteria.Firmicutes.Bacilli.Lactobacillales.Streptococcaceae.Streptococcus	THOP1
29143	ENSG00000172058	rs150490	0.157170472	0.269092419	0.879082733	0.652930794	0.69738758	-0.386966542	0.089096708	-0.17949849	0.487369296	0.347200369	0.583387933	0.39734106	0.54230413	0.453591986	0.962177734	0.999645249	Bacteria.Firmicutes.Bacilli.Lactobacillales.Streptococcaceae.Streptococcus	SERF1A
29144	ENSG00000172061	rs6789147	0.448801599	0.306905496	0.524335758	0.630022847	0.454064593	-0.387839402	0.409966525	-0.199362793	0.595920975	0.376649522	0.640491503	0.411948599	0.6880671	0.476141509	0.924636686	0.999645249	Bacteria.Firmicutes.Bacilli.Lactobacillales.Streptococcaceae.Streptococcus	LRRC15
29145	ENSG00000172062	rs150490	0.001184606	0.001083162	0.350410438	0.215540424	-1.607509114	1.154911461	0.533855177	-0.483464345	0.474223704	0.33783549	0.567652474	0.386623759	0.102744855	0.040556648	0.920912325	0.999645249	Bacteria.Firmicutes.Bacilli.Lactobacillales.Streptococcaceae.Streptococcus	SMN1
29146	ENSG00000172113	rs35190747	0.335492609	0.112987075	0.573683476	0.408971657	0.346509933	-0.573691667	-0.224953518	0.335052003	0.357155787	0.357155787	0.39782935	0.403192882	0.653542878	0.337766904	0.94202221	0.999645249	Bacteria.Firmicutes.Bacilli.Lactobacillales.Streptococcaceae.Streptococcus	NME6
29147	ENSG00000172115	rs10215217	0.01116232	0.018618489	0.004320091	0.016653876	0.844115238	-0.926693094	-1.067869639	1.052850623	0.323289062	0.384081442	0.36126846	0.4285402	0.257848558	0.161225247	0.920912325	0.983329253	Bacteria.Firmicutes.Bacilli.Lactobacillales.Streptococcaceae.Streptococcus	CYCS
29148	ENSG00000172123	rs11657183	0.279101347	0.21668359	0.401592932	0.739983357	-0.437162484	0.636943317	0.357303222	-0.193392976	0.400582427	0.510644403	0.423231793	0.580280934	0.618003642	0.42327835	0.920912325	0.999645249	Bacteria.Firmicutes.Bacilli.Lactobacillales.Streptococcaceae.Streptococcus	SLFN12
29149	ENSG00000172139	rs73225608	0.128022711	0.283258512	0.176248727	0.855408337	0.369063009	-0.538346832	-0.360569955	-0.100775384	0.239447664	0.497619316	0.263758181	0.550875131	0.528223645	0.461632137	0.920912325	0.999645249	Bacteria.Firmicutes.Bacilli.Lactobacillales.Streptococcaceae.Streptococcus	SLC9C1
29150	ENSG00000172171	rs2269915	0.209292866	0.051934596	0.18385669	0.104703176	0.450296651	-0.844930913	-0.513901994	0.897712183	0.355155103	0.426843312	0.382638462	0.545687062	0.579465586	0.250479508	0.920912325	0.999645249	Bacteria.Firmicutes.Bacilli.Lactobacillales.Streptococcaceae.Streptococcus	TEFM
29151	ENSG00000172236	rs77309587	0.982794456	0.158973132	0.748398383	0.772384136	-0.006547711	-0.491094314	0.106735507	0.115747962	0.30246957	0.344714938	0.331378477	0.398515135	0.816622509	0.378014903	0.962177734	0.999645249	Bacteria.Firmicutes.Bacilli.Lactobacillales.Streptococcaceae.Streptococcus	TPSAB1
29152	ENSG00000172244	rs10055801	0.8909205	0.487787054	0.802903902	0.427822591	-0.069620592	0.321379887	0.138560736	-0.395210199	0.505706925	0.460597346	0.552921759	0.495347972	0.802641991	0.570442253	0.962177734	0.999645249	Bacteria.Firmicutes.Bacilli.Lactobacillales.Streptococcaceae.Streptococcus	C5orf34
29153	ENSG00000172270	rs8637	0.03755165	0.0570163	0.089777339	0.184006258	-1.204178574	0.723441811	1.038170775	-0.546778972	0.567339027	0.373468268	0.602932665	0.407258588	0.393888228	0.258712718	0.920912325	0.999645249	Bacteria.Firmicutes.Bacilli.Lactobacillales.Streptococcaceae.Streptococcus	BSG
29154	ENSG00000172301	rs11658984	0.04033194	0.057217639	0.110756589	0.151818851	-2.119122483	1.117944603	1.756150452	-0.897451423	1.013188745	0.577606454	1.086390679	0.618969838	0.406360636	0.258712718	0.920912325	0.999645249	Bacteria.Firmicutes.Bacilli.Lactobacillales.Streptococcaceae.Streptococcus	COPRS
29155	ENSG00000172318	rs7576187	0.020774898	0.013376371	0.415199873	0.208524318	-1.68005213	1.228367514	0.702427334	-0.700271567	0.70920417	0.483223919	0.856678062	0.551370869	0.316002289	0.139931388	0.920912325	0.999645249	Bacteria.Firmicutes.Bacilli.Lactobacillales.Streptococcaceae.Streptococcus	B3GALT1
29156	ENSG00000172322	rs7309256	0.083267773	0.125118237	0.415391297	0.523078271	-0.566104449	0.806574425	0.29346745	-0.350938547	0.321892191	0.519243092	0.358059595	0.546608725	0.470529765	0.349023533	0.920912325	0.999645249	Bacteria.Firmicutes.Bacilli.Lactobacillales.Streptococcaceae.Streptococcus	CLEC12A
29157	ENSG00000172331	rs11761313	0.995121627	0.406537593	0.560425458	0.660317543	-0.001956579	0.649575816	-0.211184802	-0.365060247	0.318797411	0.777614266	0.360891676	0.826924335	0.817702964	0.538584818	0.938073378	0.999645249	Bacteria.Firmicutes.Bacilli.Lactobacillales.Streptococcaceae.Streptococcus	BPGM
29158	ENSG00000172339	rs35678413	0.918054605	0.693405001	0.516534639	0.219041661	-0.037874082	0.145208079	0.268656982	-0.498818319	0.366715665	0.366715665	0.411921691	0.401986564	0.806026279	0.630861107	0.920912325	0.999645249	Bacteria.Firmicutes.Bacilli.Lactobacillales.Streptococcaceae.Streptococcus	ALG14
29159	ENSG00000172340	rs13072200	0.266492154	0.496989366	0.351997853	0.911708201	0.340008824	-0.353047487	-0.323399998	0.062019696	0.303399411	0.516897302	0.345016501	0.557179009	0.613175262	0.574808145	0.920912325	0.999645249	Bacteria.Firmicutes.Bacilli.Lactobacillales.Streptococcaceae.Streptococcus	SUCLG2
29160	ENSG00000172349	rs4344696	0.602254168	0.599984955	0.622281075	0.61271572	0.200399406	-0.217669752	-0.206387499	0.227638511	0.382674211	0.413063315	0.416988855	0.447562425	0.736741475	0.608713848	0.945461267	0.999645249	Bacteria.Firmicutes.Bacilli.Lactobacillales.Streptococcaceae.Streptococcus	IL16
29161	ENSG00000172366	rs7203410	0.359396269	0.598727672	0.365697748	0.543260913	-0.255310234	-0.263767515	0.275915618	0.328376032	0.276624774	0.498816999	0.302926491	0.537390459	0.656290803	0.608713848	0.920912325	0.999645249	Bacteria.Firmicutes.Bacilli.Lactobacillales.Streptococcaceae.Streptococcus	MCRIP2
29162	ENSG00000172380	rs12136827	0.614556101	0.626379404	0.60833027	0.424220116	0.191324805	0.178296894	-0.209125002	-0.332642389	0.378126675	0.364527029	0.406132282	0.413677507	0.736741475	0.616315605	0.944481953	0.999645249	Bacteria.Firmicutes.Bacilli.Lactobacillales.Streptococcaceae.Streptococcus	GNG12
29163	ENSG00000172478	rs56072426	0.274878384	0.060445796	0.660483436	0.869104668	-0.42510021	0.585409305	-0.188184263	-0.056911156	0.386089498	0.306454917	0.426492314	0.344002166	0.616182465	0.263428803	0.952164226	0.999645249	Bacteria.Firmicutes.Bacilli.Lactobacillales.Streptococcaceae.Streptococcus	MAB21L4
29164	ENSG00000172482	rs11687303	0.486838786	0.730617659	0.690238829	0.952186235	-0.218322167	0.147115111	0.138356437	0.029914311	0.312213201	0.425474874	0.345644229	0.49699841	0.699195158	0.640203763	0.958464844	0.999645249	Bacteria.Firmicutes.Bacilli.Lactobacillales.Streptococcaceae.Streptococcus	AGXT
29165	ENSG00000172493	rs342466	0.468225087	0.763914679	0.804281849	0.780272508	0.411002159	-0.117888434	-0.152569605	-0.118157078	0.563336536	0.390892838	0.613201927	0.421830387	0.693793208	0.64812425	0.962177734	0.999645249	Bacteria.Firmicutes.Bacilli.Lactobacillales.Streptococcaceae.Streptococcus	AFF1
29166	ENSG00000172543	rs687672	0.000426657	0.000212535	0.112718444	0.085872121	-2.889351049	1.740549903	1.33661308	-0.827837465	0.778701193	0.443927982	0.831485135	0.474765957	0.060030405	0.01822619	0.920912325	0.999645249	Bacteria.Firmicutes.Bacilli.Lactobacillales.Streptococcaceae.Streptococcus	CTSW
29167	ENSG00000172689	rs685755	0.176893349	0.298213525	0.312265699	0.533471209	-0.502029267	0.439702629	0.41006821	-0.295867834	0.36779137	0.419346682	0.40270884	0.47262917	0.556478216	0.471333534	0.920912325	0.999645249	Bacteria.Firmicutes.Bacilli.Lactobacillales.Streptococcaceae.Streptococcus	MS4A10
29168	ENSG00000172725	rs2302264	0.034732313	0.931097159	0.04111908	0.85923095	-0.604419459	0.031017682	0.683944468	-0.069998731	0.280341472	0.357366659	0.328328844	0.393146149	0.379030593	0.68945777	0.920912325	0.999645249	Bacteria.Firmicutes.Bacilli.Lactobacillales.Streptococcaceae.Streptococcus	CORO1B
29169	ENSG00000172728	rs10097936	0.092125997	0.206176545	0.330882615	0.687725842	0.698131455	-0.392070936	-0.48245816	0.1475487	0.408472425	0.307093413	0.492527599	0.365475461	0.483542063	0.414919107	0.920912325	0.999645249	Bacteria.Firmicutes.Bacilli.Lactobacillales.Streptococcaceae.Streptococcus	FUT10
29170	ENSG00000172738	rs418343	0.043779569	0.152029526	0.117122646	0.374007751	-1.883378126	0.782883425	1.586606963	-0.524565944	0.916211797	0.540234766	0.999280484	0.586067937	0.412214706	0.372588922	0.920912325	0.999645249	Bacteria.Firmicutes.Bacilli.Lactobacillales.Streptococcaceae.Streptococcus	TMEM217
29171	ENSG00000172765	rs12638238	0.357820136	0.348591336	0.430839799	0.578027187	-0.285351842	0.524448807	0.265736064	-0.36796159	0.308155626	0.555535455	0.335263296	0.658203854	0.656290803	0.502378448	0.920912325	0.999645249	Bacteria.Firmicutes.Bacilli.Lactobacillales.Streptococcaceae.Streptococcus	TMCC1
29172	ENSG00000172785	rs9407896	0.014613041	0.006200446	0.939713644	0.877451066	1.199192112	-1.07588112	0.040303236	0.063827238	0.47817109	0.380476397	0.53087543	0.412319465	0.28483612	0.105391284	0.962177734	0.999645249	Bacteria.Firmicutes.Bacilli.Lactobacillales.Streptococcaceae.Streptococcus	ZNG1A
29173	ENSG00000172794	rs6501732	0.736270392	0.643481424	0.045455453	0.03645566	0.143911371	-0.149579028	-0.967742874	0.763817059	0.425495409	0.32169418	0.474609879	0.357716262	0.767142893	0.618235374	0.920912325	0.999645249	Bacteria.Firmicutes.Bacilli.Lactobacillales.Streptococcaceae.Streptococcus	RAB37
29174	ENSG00000172795	rs9122	0.177170162	0.293059182	0.163190711	0.244704288	0.543255418	-0.392474384	-0.651002836	0.483284701	0.398252077	0.370298121	0.461654834	0.411736104	0.556478216	0.468327788	0.920912325	0.999645249	Bacteria.Firmicutes.Bacilli.Lactobacillales.Streptococcaceae.Streptococcus	DCP2
29175	ENSG00000172803	rs17854357	0.431107714	0.061724345	0.039991314	0.516012515	0.148446773	0.741411923	-0.434297345	0.277153212	0.187395847	0.390095562	0.207279095	0.424418403	0.683279793	0.264570089	0.920912325	0.999645249	Bacteria.Firmicutes.Bacilli.Lactobacillales.Streptococcaceae.Streptococcus	SNX32
29176	ENSG00000172890	rs1123007	0.000139417	0.000452152	0.016530079	0.059918846	-0.980508942	1.219761394	0.680443548	-0.68548034	0.242388364	0.330319661	0.276629855	0.35808423	0.039231787	0.026682047	0.920912325	0.999645249	Bacteria.Firmicutes.Bacilli.Lactobacillales.Streptococcaceae.Streptococcus	NADSYN1
29177	ENSG00000172954	rs59076230	0.014534771	0.007829359	0.164507589	0.488291712	0.882988797	-0.924501014	-0.544744811	0.271144454	0.351794643	0.337035871	0.387529496	0.389053301	0.28483612	0.115182695	0.920912325	0.999645249	Bacteria.Firmicutes.Bacilli.Lactobacillales.Streptococcaceae.Streptococcus	LCLAT1
29178	ENSG00000172986	rs1052278	0.873319491	0.358280539	0.433284303	0.777703834	0.055425253	0.280125733	-0.331257053	-0.098954697	0.346269197	0.302803628	0.420162597	0.34908342	0.798972398	0.509340966	0.920912325	0.999645249	Bacteria.Firmicutes.Bacilli.Lactobacillales.Streptococcaceae.Streptococcus	GXYLT2
29179	ENSG00000172992	rs9898793	0.468896183	0.5030746	0.513305421	0.735651609	0.226654513	-0.282208451	-0.232596288	0.154897565	0.31113307	0.419109888	0.353892886	0.456863214	0.693793208	0.57698478	0.920912325	0.999645249	Bacteria.Firmicutes.Bacilli.Lactobacillales.Streptococcaceae.Streptococcus	DCAKD
29180	ENSG00000173113	rs953778	0.30221642	0.665285271	0.151833569	0.169758467	-0.312837494	0.178176818	0.484132082	-0.639759346	0.300856445	0.409998224	0.333916788	0.460870853	0.627836868	0.625786495	0.920912325	0.999645249	Bacteria.Firmicutes.Bacilli.Lactobacillales.Streptococcaceae.Streptococcus	TRMT112
29181	ENSG00000173156	rs114895445	0.198915474	0.165551536	0.07758085	0.977421497	-0.332420352	-0.5791714	0.51204849	-0.014372285	0.256165648	0.413054697	0.285607477	0.505902058	0.567911619	0.382386102	0.920912325	0.999645249	Bacteria.Firmicutes.Bacilli.Lactobacillales.Streptococcaceae.Streptococcus	RHOD
29182	ENSG00000173166	rs116096182	0.846939769	0.785960135	0.904581804	0.504540528	-0.096358103	-0.109696502	-0.067757198	0.297956755	0.497243481	0.402308705	0.563062199	0.444026252	0.794667108	0.652742424	0.962177734	0.999645249	Bacteria.Firmicutes.Bacilli.Lactobacillales.Streptococcaceae.Streptococcus	RAPH1
29183	ENSG00000173213	rs985751616	0.702207311	0.411379947	0.097519881	0.126011989	0.122806964	0.389229044	-0.588991981	0.821259124	0.319803596	0.470816545	0.350413914	0.529970295	0.757551288	0.541400614	0.920912325	0.999645249	Bacteria.Firmicutes.Bacilli.Lactobacillales.Streptococcaceae.Streptococcus	TUBB8B
29184	ENSG00000173214	rs145787392	0.128228545	0.207777686	0.68260218	0.531474038	0.688133188	-0.42030269	0.207962858	-0.230035492	0.446705254	0.330383163	0.506326988	0.365674999	0.528223645	0.416079768	0.958251834	0.999645249	Bacteria.Firmicutes.Bacilli.Lactobacillales.Streptococcaceae.Streptococcus	MFSD4B
29185	ENSG00000173218	rs10801914	0.023891693	0.001692443	0.490775238	0.143291835	0.921865594	-0.85954334	-0.323026037	0.461627567	0.398685697	0.262569437	0.466163948	0.311641962	0.331632508	0.052316982	0.920912325	0.999645249	Bacteria.Firmicutes.Bacilli.Lactobacillales.Streptococcaceae.Streptococcus	VANGL1
29186	ENSG00000173221	rs871775	0.438939808	0.452616649	0.321031092	0.668722232	-0.22085155	-0.394471455	0.317287453	0.239314204	0.283615916	0.522109459	0.317332565	0.556769773	0.687759608	0.555539914	0.920912325	0.999645249	Bacteria.Firmicutes.Bacilli.Lactobacillales.Streptococcaceae.Streptococcus	GLRX
29187	ENSG00000173226	rs76808446	0.955225703	0.209751531	0.238015697	0.703301949	0.014069702	0.658213933	-0.328824437	0.216291148	0.249642107	0.519671486	0.276148349	0.565431812	0.813871104	0.416128381	0.920912325	0.999645249	Bacteria.Firmicutes.Bacilli.Lactobacillales.Streptococcaceae.Streptococcus	IQCB1
29188	ENSG00000173227	rs56016006	0.828097835	0.084988069	0.27236787	0.57259695	-0.062913127	-0.584441029	0.36429203	0.218078525	0.28858568	0.334209854	0.3291189	0.38457739	0.791167674	0.306685335	0.920912325	0.999645249	Bacteria.Firmicutes.Bacilli.Lactobacillales.Streptococcaceae.Streptococcus	SYT12
29189	ENSG00000173253	rs12002058	0.168852489	0.330053627	0.539806615	0.556556341	-0.423630974	0.621442043	0.204960766	0.401336793	0.304518925	0.63331777	0.332558449	0.679110705	0.552938641	0.492106424	0.934581768	0.999645249	Bacteria.Firmicutes.Bacilli.Lactobacillales.Streptococcaceae.Streptococcus	DMRT2
29190	ENSG00000173409	rs11122177	0.034000132	0.057612895	0.028066552	0.080310356	1.039650599	-0.92787542	-1.146594948	0.910815436	0.480185614	0.480185596	0.510537851	0.512790992	0.379030593	0.258712718	0.920912325	0.999645249	Bacteria.Firmicutes.Bacilli.Lactobacillales.Streptococcaceae.Streptococcus	ARV1
29191	ENSG00000173451	rs7298382	0.553186667	0.314352583	0.24300703	0.522312989	0.157859989	0.943312807	-0.355065793	-0.612863082	0.264847596	0.930418355	0.301401361	0.95281169	0.723008039	0.48130164	0.920912325	0.999645249	Bacteria.Firmicutes.Bacilli.Lactobacillales.Streptococcaceae.Streptococcus	THAP2
29192	ENSG00000173457	rs1059440	0.021502423	0.045743047	0.032605593	0.07767463	-0.823562565	1.04814088	0.824142794	-1.009773278	0.349700071	0.514744566	0.377545142	0.56340783	0.317294765	0.240802341	0.920912325	0.999645249	Bacteria.Firmicutes.Bacilli.Lactobacillales.Streptococcaceae.Streptococcus	PPP1R14B
29193	ENSG00000173467	rs1563780	0.633542531	0.785370195	0.514981624	0.493252247	-0.27949277	0.126338838	0.407933468	-0.33756633	0.583527802	0.462037861	0.623152226	0.489952396	0.741382484	0.652660262	0.920912325	0.999645249	Bacteria.Firmicutes.Bacilli.Lactobacillales.Streptococcaceae.Streptococcus	AGR3
29194	ENSG00000173480	rs8112882	0.831939713	0.632535604	0.880526275	0.557337324	0.080204599	0.225641558	-0.06178465	-0.293454829	0.376447756	0.469700821	0.409480429	0.497548128	0.791167674	0.617802902	0.962177734	0.999645249	Bacteria.Firmicutes.Bacilli.Lactobacillales.Streptococcaceae.Streptococcus	ZNF417
29195	ENSG00000173535	rs10081591	0.045329091	0.106875989	0.034308549	0.09482913	-1.230811737	0.725782727	1.484326002	-0.825369489	0.603262155	0.443988925	0.686789913	0.487004078	0.416353417	0.332679748	0.920912325	0.999645249	Bacteria.Firmicutes.Bacilli.Lactobacillales.Streptococcaceae.Streptococcus	TNFRSF10C
29196	ENSG00000173540	rs11720705	0.566333369	0.352259937	0.639930372	0.399652928	0.758652176	-0.655548813	-0.646377788	0.625219282	1.316285378	0.699749855	1.375379089	0.737522847	0.725954849	0.505476066	0.947692306	0.999645249	Bacteria.Firmicutes.Bacilli.Lactobacillales.Streptococcaceae.Streptococcus	GMPPB
29197	ENSG00000173545	rs27453	0.190757613	0.428173931	0.549279923	0.248966687	-0.324038166	-0.696398902	0.165890462	1.052934656	0.245126516	0.873518734	0.275595462	0.905263138	0.565032694	0.547195961	0.935915861	0.999645249	Bacteria.Firmicutes.Bacilli.Lactobacillales.Streptococcaceae.Streptococcus	ZNF622
29198	ENSG00000173578	rs1491959	0.400588547	0.422440649	0.25785181	0.243770857	0.401568111	-0.308899118	-0.574518613	0.490005854	0.474645448	0.382671394	0.503371014	0.416628288	0.674724396	0.546510363	0.920912325	0.999645249	Bacteria.Firmicutes.Bacilli.Lactobacillales.Streptococcaceae.Streptococcus	XCR1
29199	ENSG00000173638	rs28434474	0.238109864	0.964716555	0.569735594	0.185859008	-0.344398435	0.015438276	0.187341721	0.540321212	0.289286121	0.347678648	0.327920843	0.404172551	0.597584688	0.695193621	0.94202221	0.999645249	Bacteria.Firmicutes.Bacilli.Lactobacillales.Streptococcaceae.Streptococcus	SLC19A1
29200	ENSG00000173660	rs76771627	0.596028983	0.388705625	0.405540979	0.451078288	0.150511719	-0.625042479	-0.263453225	0.583261701	0.282543967	0.7203486	0.314710335	0.769353615	0.73600892	0.529079025	0.920912325	0.999645249	Bacteria.Firmicutes.Bacilli.Lactobacillales.Streptococcaceae.Streptococcus	UQCRH
29201	ENSG00000173715	rs35287213	0.95522441	0.009219977	0.469474124	0.422721112	-0.013988263	-1.374458835	0.200698225	0.443919406	0.248189941	0.512343747	0.275862304	0.550271863	0.813871104	0.122007098	0.920912325	0.999645249	Bacteria.Firmicutes.Bacilli.Lactobacillales.Streptococcaceae.Streptococcus	C11orf80
29202	ENSG00000173805	rs7216154	0.044035131	0.030802051	0.158011724	0.162208307	1.044957967	-0.779431653	-0.789138012	0.540154725	0.508978327	0.353174292	0.5526242	0.382140074	0.412214706	0.199735954	0.920912325	0.999645249	Bacteria.Firmicutes.Bacilli.Lactobacillales.Streptococcaceae.Streptococcus	HAP1
29203	ENSG00000173818	rs79141424	0.84055378	0.613743045	0.731031628	0.983770548	-0.057475863	-0.289402608	0.107285953	0.012947947	0.284562402	0.570649951	0.310781398	0.634105437	0.793097905	0.612922273	0.961057646	0.999645249	Bacteria.Firmicutes.Bacilli.Lactobacillales.Streptococcaceae.Streptococcus	ENDOV
29204	ENSG00000173898	rs508996	0.275694629	0.466382843	0.202424184	0.391082429	-1.080083038	0.410412623	1.320113523	-0.508607559	0.982650219	0.560196816	1.025348275	0.589122803	0.61705113	0.562069456	0.920912325	0.999645249	Bacteria.Firmicutes.Bacilli.Lactobacillales.Streptococcaceae.Streptococcus	SPTBN2
29205	ENSG00000173917	rs1042815	0.3561396	0.674844301	0.903880964	0.55340053	-0.373813227	0.146345244	-0.057962704	0.232146757	0.402268884	0.34729706	0.478140607	0.389691827	0.656290803	0.62782325	0.962177734	0.999645249	Bacteria.Firmicutes.Bacilli.Lactobacillales.Streptococcaceae.Streptococcus	HOXB2
29206	ENSG00000173950	rs1832666	0.744606895	0.847564055	0.4036479	0.197334257	0.097365592	-0.093862165	0.277026757	-0.66882136	0.297638247	0.486372517	0.32958708	0.513562405	0.770851802	0.670295072	0.920912325	0.999645249	Bacteria.Firmicutes.Bacilli.Lactobacillales.Streptococcaceae.Streptococcus	XXYLT1
29207	ENSG00000173992	rs503250	0.268618275	0.5674401	0.458615048	0.758832768	-0.604807804	0.245133228	0.435853007	-0.139886985	0.542113223	0.426532403	0.584643528	0.453751606	0.614137995	0.597940959	0.920912325	0.999645249	Bacteria.Firmicutes.Bacilli.Lactobacillales.Streptococcaceae.Streptococcus	CCS
29208	ENSG00000174007	rs11919448	0.667289512	0.2034312	0.949120568	0.495971768	0.142320524	-0.40862196	0.023735386	0.251216159	0.329593361	0.318098866	0.370550767	0.366934638	0.748985457	0.413704328	0.962177734	0.999645249	Bacteria.Firmicutes.Bacilli.Lactobacillales.Streptococcaceae.Streptococcus	CEP19
29209	ENSG00000174080	rs618838	0.837980051	0.813848302	0.453959584	0.398642121	0.102238766	-0.102958985	-0.400037679	0.394387129	0.498029406	0.435514082	0.531060053	0.46422629	0.793097905	0.661843848	0.920912325	0.999645249	Bacteria.Firmicutes.Bacilli.Lactobacillales.Streptococcaceae.Streptococcus	CTSF
29210	ENSG00000174106	rs2030121	0.198188354	0.245595753	0.551115603	0.638523614	0.541879588	-0.413975571	-0.303999255	0.198396003	0.416892119	0.353361631	0.507373466	0.42038067	0.567911619	0.434977864	0.935915861	0.999645249	Bacteria.Firmicutes.Bacilli.Lactobacillales.Streptococcaceae.Streptococcus	LEMD3
29211	ENSG00000174132	rs9327206	0.884561917	0.068080638	0.997155796	0.271492568	0.038269617	-0.663991235	-0.00105516	0.440379223	0.262567831	0.35796971	0.294884247	0.397127267	0.802364229	0.272983932	0.968214725	0.999645249	Bacteria.Firmicutes.Bacilli.Lactobacillales.Streptococcaceae.Streptococcus	FAM174A
29212	ENSG00000174137	rs3134867	0.570632006	0.157898254	0.297852248	0.842091295	0.382830405	-0.577624141	0.81649476	-0.093007672	0.67166556	0.40439142	0.778108427	0.465025665	0.727476073	0.376989113	0.920912325	0.999645249	Bacteria.Firmicutes.Bacilli.Lactobacillales.Streptococcaceae.Streptococcus	FAM53A
29213	ENSG00000174177	rs11862024	0.089867244	0.570959711	0.093225959	0.848068322	-0.613813826	0.227070824	0.666488007	-0.086595331	0.356583281	0.39872953	0.391303225	0.450225608	0.483542063	0.598762365	0.920912325	0.999645249	Bacteria.Firmicutes.Bacilli.Lactobacillales.Streptococcaceae.Streptococcus	CTU2
29214	ENSG00000174227	rs4365672	0.988631533	0.662213669	0.430846691	0.179583257	-0.00412804	-0.228331544	-0.254169823	0.75953463	0.288617078	0.520311838	0.320675679	0.559949652	0.816622509	0.625161877	0.920912325	0.999645249	Bacteria.Firmicutes.Bacilli.Lactobacillales.Streptococcaceae.Streptococcus	PIGG
29215	ENSG00000174276	rs971297283	0.058786647	0.871979121	0.089382991	0.678200134	-0.63049685	0.089746427	0.622887166	0.25876509	0.327858619	0.554768872	0.361296207	0.620884448	0.443865257	0.673673842	0.920912325	0.999645249	Bacteria.Firmicutes.Bacilli.Lactobacillales.Streptococcaceae.Streptococcus	ZNHIT2
29216	ENSG00000174306	rs6072336	0.245726596	0.162709224	0.080423686	0.031519439	0.6105912	-0.593394548	-0.995150985	0.996656328	0.521334914	0.420313645	0.560486968	0.453597096	0.604876311	0.380694153	0.920912325	0.999645249	Bacteria.Firmicutes.Bacilli.Lactobacillales.Streptococcaceae.Streptococcus	ZHX3
29217	ENSG00000174327	rs33979567	0.015272337	0.023998855	0.131063863	0.377564012	-0.755328378	1.129773509	0.509687221	-0.471032138	0.30325738	0.488987832	0.333364816	0.53021618	0.28650788	0.178710182	0.920912325	0.999645249	Bacteria.Firmicutes.Bacilli.Lactobacillales.Streptococcaceae.Streptococcus	SLC16A13
29218	ENSG00000174446	rs57583621	0.839080093	0.765030553	0.845045393	0.693216134	0.060317007	-0.130741274	-0.064832411	-0.190968042	0.29585583	0.43563319	0.330416444	0.481966982	0.793097905	0.648322743	0.962177734	0.999645249	Bacteria.Firmicutes.Bacilli.Lactobacillales.Streptococcaceae.Streptococcus	SNAPC5
29219	ENSG00000174501	rs6740563	0.603257429	0.461807922	0.410588014	0.007970828	-0.170435243	-0.232781648	-0.302900361	0.963529724	0.326359377	0.314487765	0.365769389	0.352107391	0.736741475	0.559262826	0.920912325	0.983329253	Bacteria.Firmicutes.Bacilli.Lactobacillales.Streptococcaceae.Streptococcus	ANKRD36C
29220	ENSG00000174564	rs108858	0.922098455	0.757374751	0.572545914	0.738469454	-0.061656266	0.153402702	-0.395409123	0.180778753	0.628085304	0.494504077	0.697203671	0.539170701	0.80629896	0.646575449	0.94202221	0.999645249	Bacteria.Firmicutes.Bacilli.Lactobacillales.Streptococcaceae.Streptococcus	IL20RB
29221	ENSG00000174574	rs12043492	0.214572979	0.163309554	0.176747234	0.073262928	-0.508487756	0.450070848	0.608971877	-0.666139258	0.405768021	0.319256572	0.445985864	0.365970199	0.582082371	0.380694153	0.920912325	0.999645249	Bacteria.Firmicutes.Bacilli.Lactobacillales.Streptococcaceae.Streptococcus	AKIRIN1
29222	ENSG00000174586	rs4801266	0.282648469	0.050080682	0.646796409	0.283547889	0.372231003	-0.685527481	-0.17983282	0.418359775	0.343631041	0.343478002	0.39066536	0.386944182	0.618270224	0.249931851	0.947692306	0.999645249	Bacteria.Firmicutes.Bacilli.Lactobacillales.Streptococcaceae.Streptococcus	ZNF497
29223	ENSG00000174600	rs11113828	0.860880651	0.52213904	0.999327322	0.645811796	0.070772701	-0.226338757	0.000375178	0.186382047	0.402257244	0.351738897	0.443328607	0.403682951	0.797603122	0.582980148	0.968214725	0.999645249	Bacteria.Firmicutes.Bacilli.Lactobacillales.Streptococcaceae.Streptococcus	CMKLR1
29224	ENSG00000174606	rs12568153	0.140833067	0.213885552	0.100555717	0.18110118	1.124773394	-0.549116142	-1.375202472	0.654818689	0.754582502	0.437524455	0.825705616	0.484458081	0.53218467	0.419835495	0.920912325	0.999645249	Bacteria.Firmicutes.Bacilli.Lactobacillales.Streptococcaceae.Streptococcus	ANGEL2
29225	ENSG00000174607	rs55797762	0.256746882	0.599510678	0.376177697	0.887974839	0.713633833	-0.257113258	-0.604764621	0.074549679	0.623793915	0.487278522	0.678765122	0.52717887	0.610259058	0.608713848	0.920912325	0.999645249	Bacteria.Firmicutes.Bacilli.Lactobacillales.Streptococcaceae.Streptococcus	UGT8
29226	ENSG00000174640	rs4854795	0.383434053	0.229494454	0.7713389	0.982876318	0.619513534	-0.623115793	0.225569774	0.012040996	0.706051802	0.513743759	0.77297348	0.55888984	0.667608439	0.429192211	0.962177734	0.999645249	Bacteria.Firmicutes.Bacilli.Lactobacillales.Streptococcaceae.Streptococcus	SLCO2A1
29227	ENSG00000174652	rs6512130	0.097340854	0.459226111	0.281493641	0.063653534	-0.432551569	0.226972694	-0.321654672	0.628336597	0.257201065	0.304872315	0.29622269	0.333103061	0.491529633	0.558994214	0.920912325	0.999645249	Bacteria.Firmicutes.Bacilli.Lactobacillales.Streptococcaceae.Streptococcus	ZNF266
29228	ENSG00000174695	rs1366564	0.767027717	0.461706662	0.738067172	0.314420761	-0.16811759	0.254941836	0.206012913	-0.388065645	0.565122376	0.344347975	0.613450936	0.382815395	0.777023611	0.559262826	0.962177734	0.999645249	Bacteria.Firmicutes.Bacilli.Lactobacillales.Streptococcaceae.Streptococcus	TMEM167A
29229	ENSG00000174720	rs13136737	0.571097107	0.640273171	0.461393886	0.58705296	0.224156393	-0.161654901	-0.331199091	0.208144386	0.393752714	0.34432676	0.447034553	0.38136614	0.727476073	0.617802902	0.920912325	0.999645249	Bacteria.Firmicutes.Bacilli.Lactobacillales.Streptococcaceae.Streptococcus	LARP7
29230	ENSG00000174775	rs75142770	0.955771936	0.201455382	0.859649067	0.619409334	0.017690821	-0.445735373	0.063495642	0.200882989	0.317773338	0.34545604	0.357695564	0.402537443	0.813888452	0.411667023	0.962177734	0.999645249	Bacteria.Firmicutes.Bacilli.Lactobacillales.Streptococcaceae.Streptococcus	HRAS
29231	ENSG00000174780	rs55915354	0.463746544	0.041295841	0.942580706	0.32738548	0.226822772	-1.154765501	-0.024492523	0.586681544	0.307773435	0.554846451	0.338755829	0.594579952	0.691185	0.233004722	0.962177734	0.999645249	Bacteria.Firmicutes.Bacilli.Lactobacillales.Streptococcaceae.Streptococcus	SRP72
29232	ENSG00000174808	rs2278862	0.189374835	0.201774913	0.190391119	0.42705525	0.432316479	-0.505179595	-0.48411792	0.351887435	0.326003835	0.391807848	0.365916201	0.440312931	0.56256094	0.411667023	0.920912325	0.999645249	Bacteria.Firmicutes.Bacilli.Lactobacillales.Streptococcaceae.Streptococcus	BTC
29233	ENSG00000174827	rs9441166	0.006871755	0.012382249	0.320484969	0.726299224	0.928655494	-0.814959885	-0.374995658	0.121926433	0.33278019	0.316905688	0.374622768	0.346830024	0.206512093	0.137156149	0.920912325	0.999645249	Bacteria.Firmicutes.Bacilli.Lactobacillales.Streptococcaceae.Streptococcus	PDZK1
29234	ENSG00000174837	rs449297	0.758772068	0.819833873	0.957143846	0.470784385	-0.10401344	-0.092698697	-0.020398335	0.318719228	0.337300862	0.405385184	0.378148893	0.439383645	0.773359759	0.663009915	0.962177734	0.999645249	Bacteria.Firmicutes.Bacilli.Lactobacillales.Streptococcaceae.Streptococcus	ADGRE1
29235	ENSG00000174840	rs113175072	0.41032771	0.607390602	0.696781854	0.850900088	0.314256994	-0.188684026	-0.164507115	-0.076721665	0.37927108	0.365474757	0.420332744	0.406561037	0.679573715	0.612027872	0.958464844	0.999645249	Bacteria.Firmicutes.Bacilli.Lactobacillales.Streptococcaceae.Streptococcus	PDE12
29236	ENSG00000174915	rs7482616	0.030649293	0.101336762	0.119866387	0.307957298	-1.034205252	0.59747111	0.824790374	-0.412492778	0.468172955	0.359576334	0.523429071	0.401470517	0.364429613	0.324192134	0.920912325	0.999645249	Bacteria.Firmicutes.Bacilli.Lactobacillales.Streptococcaceae.Streptococcus	PTDSS2
29237	ENSG00000174989	rs60940473	0.170137395	0.123221355	0.487419815	0.75083649	0.392237381	-1.125802906	-0.220811951	0.248545042	0.282815064	0.721039764	0.316196854	0.779470016	0.553776203	0.348440447	0.920912325	0.999645249	Bacteria.Firmicutes.Bacilli.Lactobacillales.Streptococcaceae.Streptococcus	FBXW8
29238	ENSG00000174996	rs2276036	0.572897572	0.156488583	0.309178018	0.481956616	-0.170591187	-0.898298511	0.347755994	0.480977182	0.301070636	0.626728507	0.339325476	0.680153392	0.727942569	0.376989113	0.920912325	0.999645249	Bacteria.Firmicutes.Bacilli.Lactobacillales.Streptococcaceae.Streptococcus	KLC2
29239	ENSG00000175104	rs7111402	0.632625551	0.1846033	0.915213254	0.658312532	0.157490372	-0.730254195	0.038821117	0.265966779	0.327922518	0.544667398	0.363242405	0.598682329	0.741382484	0.398123362	0.962177734	0.999645249	Bacteria.Firmicutes.Bacilli.Lactobacillales.Streptococcaceae.Streptococcus	TRAF6
29240	ENSG00000175106	rs190206	0.092464657	0.184330762	0.225733314	0.761161225	0.401765264	-0.342065957	-0.32733312	0.088107949	0.235320295	0.254972816	0.267679533	0.288672931	0.483542063	0.398076703	0.920912325	0.999645249	Bacteria.Firmicutes.Bacilli.Lactobacillales.Streptococcaceae.Streptococcus	TVP23C
29241	ENSG00000175164	rs975381715	0.003753059	0.005211717	0.305283461	0.668370497	1.355081916	-0.872520283	-0.512777344	0.143203607	0.450960792	0.301933611	0.496302235	0.332790069	0.156559761	0.100451352	0.920912325	0.999645249	Bacteria.Firmicutes.Bacilli.Lactobacillales.Streptococcaceae.Streptococcus	ABO
29242	ENSG00000175166	rs2272475	0.62483269	0.940137423	0.31148439	0.46111922	-0.167456618	-0.023919106	0.390209744	-0.271156428	0.340832635	0.317297915	0.382583683	0.365767042	0.738205844	0.6906573	0.920912325	0.999645249	Bacteria.Firmicutes.Bacilli.Lactobacillales.Streptococcaceae.Streptococcus	PSMD2
29243	ENSG00000175183	rs12581499	0.352274387	0.271290053	0.729183545	0.826006466	-0.330235545	0.425409393	0.134552072	-0.091544284	0.352512659	0.383464141	0.386994748	0.414788458	0.656290803	0.455642166	0.960821727	0.999645249	Bacteria.Firmicutes.Bacilli.Lactobacillales.Streptococcaceae.Streptococcus	CSRP2
29244	ENSG00000175198	rs1885857	0.476358293	0.878688391	0.359882613	0.969632225	0.271708064	-0.056126504	-0.378491225	0.016050374	0.379343367	0.366301321	0.410507516	0.420010309	0.697191994	0.67512748	0.920912325	0.999645249	Bacteria.Firmicutes.Bacilli.Lactobacillales.Streptococcaceae.Streptococcus	PCCA
29245	ENSG00000175221	rs56283881	0.014884085	0.455045265	0.0069113	0.248829435	-0.780296966	0.296454643	0.952084637	-0.503668764	0.312026804	0.394503223	0.341430586	0.432903602	0.28483612	0.556623555	0.920912325	0.999645249	Bacteria.Firmicutes.Bacilli.Lactobacillales.Streptococcaceae.Streptococcus	MED16
29246	ENSG00000175224	rs56349329	0.442234662	0.440655684	0.407569347	0.720546418	-0.221501139	-0.358402439	0.267631091	0.191416019	0.286517518	0.461995616	0.321093214	0.532804306	0.687759608	0.552092516	0.920912325	0.999645249	Bacteria.Firmicutes.Bacilli.Lactobacillales.Streptococcaceae.Streptococcus	ATG13
29247	ENSG00000175287	rs57294583	0.559717678	0.136842681	0.829564512	0.834524967	0.246257886	-0.456184844	0.097127563	0.070454076	0.420067297	0.302914836	0.449424956	0.335928522	0.723921842	0.360543278	0.962177734	0.999645249	Bacteria.Firmicutes.Bacilli.Lactobacillales.Streptococcaceae.Streptococcus	PHYHD1
29248	ENSG00000175329	rs4820177	0.02152619	0.08516655	0.303656912	0.909009814	0.698153795	-0.518083137	-0.34526153	-0.037555006	0.296505324	0.29643682	0.333037461	0.327342288	0.317294765	0.306685335	0.920912325	0.999645249	Bacteria.Firmicutes.Bacilli.Lactobacillales.Streptococcaceae.Streptococcus	ISX
29249	ENSG00000175356	rs71476814	0.779790556	0.212197705	0.418073181	0.646632037	0.075011855	0.424131393	-0.237120364	-0.181481968	0.267196504	0.33668023	0.290988954	0.394050842	0.780897429	0.418793645	0.920912325	0.999645249	Bacteria.Firmicutes.Bacilli.Lactobacillales.Streptococcaceae.Streptococcus	SCUBE2
29250	ENSG00000175376	rs1047464	0.934267532	0.892223766	0.685087747	0.681069129	-0.031429447	-0.058871569	0.173641818	-0.197038445	0.379619453	0.432832771	0.426298409	0.477286929	0.810515712	0.679093849	0.958464844	0.999645249	Bacteria.Firmicutes.Bacilli.Lactobacillales.Streptococcaceae.Streptococcus	EIF1AD
29251	ENSG00000175390	rs4076921	0.152091767	0.00158497	0.431791471	0.007887341	-0.405846744	1.9213132	0.24584372	-1.709580855	0.280100902	0.583076523	0.310810741	0.623859687	0.539888714	0.052192885	0.920912325	0.983329253	Bacteria.Firmicutes.Bacilli.Lactobacillales.Streptococcaceae.Streptococcus	EIF3F
29252	ENSG00000175455	rs35050482	0.013857878	0.007396317	0.197820319	0.141780303	0.785076849	-0.709862217	-0.45833942	0.426835207	0.310503216	0.256839005	0.352328052	0.28704708	0.28483612	0.114035378	0.920912325	0.999645249	Bacteria.Firmicutes.Bacilli.Lactobacillales.Streptococcaceae.Streptococcus	CCDC14
29253	ENSG00000175536	rs601904	0.139079047	0.124857788	0.550444099	0.824377808	-0.60240122	0.563720169	-0.27594905	0.087842301	0.402321278	0.362647488	0.459780089	0.394261962	0.53218467	0.349023533	0.935915861	0.999645249	Bacteria.Firmicutes.Bacilli.Lactobacillales.Streptococcaceae.Streptococcus	LIPT2
29254	ENSG00000175567	rs632862	0.276160035	0.332593869	0.763873113	0.702009625	-0.437543797	0.36199962	0.129206036	0.161600045	0.398463081	0.370874637	0.428341811	0.420531766	0.617603537	0.493129456	0.962177734	0.999645249	Bacteria.Firmicutes.Bacilli.Lactobacillales.Streptococcaceae.Streptococcus	UCP2
29255	ENSG00000175575	rs2511266	0.508432098	0.697164769	0.582162099	0.939808064	0.254351539	-0.14407879	-0.239903686	-0.031082809	0.38254188	0.368626579	0.43385721	0.410067183	0.707005557	0.63168201	0.94202221	0.999645249	Bacteria.Firmicutes.Bacilli.Lactobacillales.Streptococcaceae.Streptococcus	PAAF1
29256	ENSG00000175581	rs7125433	0.964871289	0.691833351	0.183169026	0.310473046	0.013967974	0.202821225	-0.469548324	0.556304855	0.31595315	0.509459146	0.349058206	0.544284933	0.815325959	0.630700466	0.920912325	0.999645249	Bacteria.Firmicutes.Bacilli.Lactobacillales.Streptococcaceae.Streptococcus	MRPL48
29257	ENSG00000175634	rs10274	0.181025551	0.669446584	0.131542326	0.93394925	-0.462646515	-0.176375907	0.60273686	0.03764346	0.342222154	0.411299841	0.39472262	0.452479112	0.556542903	0.626037372	0.920912325	0.999645249	Bacteria.Firmicutes.Bacilli.Lactobacillales.Streptococcaceae.Streptococcus	RPS6KB2
29258	ENSG00000175643	rs58330032	0.668607212	0.720215477	0.941978791	0.635089878	0.137063864	-0.180430205	-0.025606502	-0.27088019	0.31876425	0.501604742	0.350482615	0.568138711	0.749698525	0.638574369	0.962177734	0.999645249	Bacteria.Firmicutes.Bacilli.Lactobacillales.Streptococcaceae.Streptococcus	RMI2
29259	ENSG00000175707	rs3010110	0.924530777	0.533945921	0.835826847	0.408894299	-0.025513964	-0.246948866	-0.064086451	0.368664584	0.26831141	0.394943702	0.308026725	0.443567764	0.80743921	0.58631294	0.962177734	0.999645249	Bacteria.Firmicutes.Bacilli.Lactobacillales.Streptococcaceae.Streptococcus	KDF1
29260	ENSG00000175727	rs10744177	0.074259318	0.075097983	0.984877941	0.863140911	0.587990352	-0.637273055	-0.006871802	-0.065595561	0.324181343	0.352393621	0.361183758	0.379053205	0.455933706	0.289758408	0.96596285	0.999645249	Bacteria.Firmicutes.Bacilli.Lactobacillales.Streptococcaceae.Streptococcus	MLXIP
29261	ENSG00000175792	rs11711710	0.529953142	0.008997124	0.443041205	0.004369945	0.188926884	-1.676608871	-0.258155937	2.010235817	0.299214153	0.622863928	0.334525008	0.68100353	0.716649341	0.122007098	0.920912325	0.983329253	Bacteria.Firmicutes.Bacilli.Lactobacillales.Streptococcaceae.Streptococcus	RUVBL1
29262	ENSG00000175806	rs4418343	0.690966489	0.201290148	0.936762042	0.133260323	-0.14221247	-0.444008045	0.03196553	0.603464596	0.356160715	0.343989604	0.401359242	0.396987973	0.75680654	0.411667023	0.962177734	0.999645249	Bacteria.Firmicutes.Bacilli.Lactobacillales.Streptococcaceae.Streptococcus	MSRA
29263	ENSG00000175826	rs2074218	0.413785304	0.640004819	0.784205783	0.952563824	-0.431771816	0.185448133	0.158923726	0.025944506	0.524985742	0.394689221	0.577988228	0.434479072	0.680457212	0.617802902	0.962177734	0.999645249	Bacteria.Firmicutes.Bacilli.Lactobacillales.Streptococcaceae.Streptococcus	CTDNEP1
29264	ENSG00000175970	rs57830821	0.291771712	0.468326444	0.210882457	0.442971102	0.36866722	-0.456282062	-0.487295827	0.526515969	0.346901623	0.625542122	0.385695332	0.682167403	0.618577443	0.562941985	0.920912325	0.999645249	Bacteria.Firmicutes.Bacilli.Lactobacillales.Streptococcaceae.Streptococcus	UNC119B
29265	ENSG00000176022	rs190796582	0.613670876	0.677138073	0.498809954	0.669926579	-0.146505086	-0.195164398	0.218643759	-0.236148083	0.288822804	0.466645835	0.321480211	0.551538004	0.736741475	0.62782325	0.920912325	0.999645249	Bacteria.Firmicutes.Bacilli.Lactobacillales.Streptococcaceae.Streptococcus	B3GALT6
29266	ENSG00000176049	rs2436340	0.189049169	0.151751627	0.605520753	0.761134485	-0.395953599	0.520118325	-0.17679991	0.117326263	0.298360507	0.358664394	0.340677667	0.384358093	0.562482357	0.372588922	0.943980082	0.999645249	Bacteria.Firmicutes.Bacilli.Lactobacillales.Streptococcaceae.Streptococcus	JAKMIP2
29267	ENSG00000176087	rs6550	0.356737812	0.382893178	0.32921455	0.266692032	-0.271368032	0.463014945	0.331428611	-0.623006821	0.292391111	0.527089218	0.337172456	0.55616106	0.656290803	0.526133591	0.920912325	0.999645249	Bacteria.Firmicutes.Bacilli.Lactobacillales.Streptococcaceae.Streptococcus	SLC35A4
29268	ENSG00000176092	rs12031946	0.932926974	0.227898135	0.585735086	0.590539519	-0.022743466	-0.835221706	0.163287158	0.387844531	0.26920283	0.686235917	0.298124204	0.717310337	0.810515712	0.429192211	0.942065665	0.999645249	Bacteria.Firmicutes.Bacilli.Lactobacillales.Streptococcaceae.Streptococcus	CRYBG2
29269	ENSG00000176101	rs3087779	0.282242986	0.972921083	0.377737928	0.742604385	-0.356206043	-0.011652379	0.321018742	0.133228758	0.328557976	0.341973984	0.361486527	0.403982706	0.618270224	0.697361645	0.920912325	0.999645249	Bacteria.Firmicutes.Bacilli.Lactobacillales.Streptococcaceae.Streptococcus	SSNA1
29270	ENSG00000176102	rs12808633	0.949624937	0.730214653	0.547403561	0.235826755	0.024161965	-0.206559392	-0.246720993	0.762401621	0.380992372	0.596465626	0.40795643	0.637254684	0.812445021	0.640203763	0.935915861	0.999645249	Bacteria.Firmicutes.Bacilli.Lactobacillales.Streptococcaceae.Streptococcus	CSTF3
29271	ENSG00000176105	rs111542039	0.993169926	0.532419638	0.95433981	0.457671527	-0.002574834	0.443933397	-0.019022362	-0.571270299	0.299649469	0.707330406	0.330962747	0.764675871	0.817702964	0.585604507	0.962177734	0.999645249	Bacteria.Firmicutes.Bacilli.Lactobacillales.Streptococcaceae.Streptococcus	YES1
29272	ENSG00000176108	rs56239087	0.717676371	0.054002874	0.920722422	0.015631125	-0.115828493	-0.921131434	0.034672174	1.247975952	0.318982141	0.469528567	0.347050677	0.502879562	0.759759954	0.253714958	0.962177734	0.983329253	Bacteria.Firmicutes.Bacilli.Lactobacillales.Streptococcaceae.Streptococcus	CHMP6
29273	ENSG00000176125	rs3087504	0.849267604	0.107996977	0.486515226	0.461096302	-0.077603816	-0.48774373	0.31016686	0.254807084	0.406727531	0.299343358	0.443225917	0.343695514	0.795396175	0.332679748	0.920912325	0.999645249	Bacteria.Firmicutes.Bacilli.Lactobacillales.Streptococcaceae.Streptococcus	UFSP1
29274	ENSG00000176148	rs10767986	0.160395051	0.080782498	0.541628499	0.391687981	-0.903846696	0.678436342	0.429751039	-0.363714394	0.636636637	0.382571006	0.700445589	0.421834282	0.542580837	0.299937833	0.935408669	0.999645249	Bacteria.Firmicutes.Bacilli.Lactobacillales.Streptococcaceae.Streptococcus	TCP11L1
29275	ENSG00000176209	rs2974348	0.14004801	0.095450621	0.415716034	0.532905765	0.718304979	-0.518508878	-0.432675933	0.214645299	0.480924679	0.306530541	0.528277438	0.342406997	0.53218467	0.316591236	0.920912325	0.999645249	Bacteria.Firmicutes.Bacilli.Lactobacillales.Streptococcaceae.Streptococcus	SMIM19
29276	ENSG00000176222	rs108775	0.341154891	0.502854417	0.982033412	0.335223348	0.359461464	-0.185904463	0.009015535	-0.290977595	0.374904613	0.275945315	0.398825963	0.299749089	0.65513231	0.57698478	0.965169931	0.999645249	Bacteria.Firmicutes.Bacilli.Lactobacillales.Streptococcaceae.Streptococcus	ZNF404
29277	ENSG00000176248	rs7019671	0.64234062	0.31059515	0.608910481	0.310838115	-0.172566788	-0.312612934	0.211703189	0.356602866	0.369858829	0.305936199	0.411806811	0.349163265	0.744618031	0.478671912	0.944481953	0.999645249	Bacteria.Firmicutes.Bacilli.Lactobacillales.Streptococcaceae.Streptococcus	ANAPC2
29278	ENSG00000176390	rs3752019	0.556045043	0.894767566	0.477290655	0.490470312	-0.21780146	0.058739113	0.283856968	-0.386703881	0.368068365	0.442363121	0.397147507	0.557664793	0.723921842	0.679236611	0.920912325	0.999645249	Bacteria.Firmicutes.Bacilli.Lactobacillales.Streptococcaceae.Streptococcus	CRLF3
29279	ENSG00000176393	rs11810017	0.692127915	0.799704725	0.091520435	0.074594652	0.136290348	0.070384681	-0.631815044	0.567897052	0.342688346	0.276284177	0.368967488	0.313474405	0.75680654	0.656519298	0.920912325	0.999645249	Bacteria.Firmicutes.Bacilli.Lactobacillales.Streptococcaceae.Streptococcus	RNPEP
29280	ENSG00000176399	rs2247403	0.169869711	0.458518999	0.003724143	0.136345825	0.304006847	0.222600202	-0.747088212	0.50353181	0.219058836	0.298526873	0.248403752	0.333923599	0.553776203	0.558929324	0.920912325	0.999645249	Bacteria.Firmicutes.Bacilli.Lactobacillales.Streptococcaceae.Streptococcus	DMRTA1
29281	ENSG00000176410	rs1056750	0.753566725	0.997980184	0.896512912	0.732385914	-0.152857298	0.00091045	-0.071291131	0.137092391	0.484876979	0.358293372	0.546000759	0.399215825	0.772152949	0.703172873	0.962177734	0.999645249	Bacteria.Firmicutes.Bacilli.Lactobacillales.Streptococcaceae.Streptococcus	DNAJC30
29282	ENSG00000176438	rs67609236	0.147385888	0.170179999	0.191646115	0.266893343	1.314315855	-0.710983554	-1.231640678	0.60450631	0.896507695	0.5126926	0.933595685	0.539874905	0.537991081	0.384482662	0.920912325	0.999645249	Bacteria.Firmicutes.Bacilli.Lactobacillales.Streptococcaceae.Streptococcus	SYNE3
29283	ENSG00000176454	rs2279686	0.496784229	0.70004784	0.89558867	0.975576599	-0.325323972	0.138492818	0.067888937	0.011999843	0.476079484	0.357921037	0.51531494	0.390476673	0.701744713	0.632575033	0.962177734	0.999645249	Bacteria.Firmicutes.Bacilli.Lactobacillales.Streptococcaceae.Streptococcus	LPCAT4
29284	ENSG00000176463	rs4244908	0.131802916	0.232900905	0.263132108	0.563106163	-0.71781874	0.475668655	0.585767129	-0.255895854	0.470410795	0.395083017	0.518998813	0.440312392	0.528223645	0.429612223	0.920912325	0.999645249	Bacteria.Firmicutes.Bacilli.Lactobacillales.Streptococcaceae.Streptococcus	SLCO3A1
29285	ENSG00000176473	rs4905957	0.24445751	0.639636083	0.788913937	0.689579425	-0.740559021	0.233430597	0.187770358	0.21416435	0.630588509	0.496262262	0.698522868	0.533828573	0.603903213	0.617802902	0.962177734	0.999645249	Bacteria.Firmicutes.Bacilli.Lactobacillales.Streptococcaceae.Streptococcus	WDR25
29286	ENSG00000176476	rs17639997	0.642592743	0.651327801	0.893039552	0.925996337	-0.174575576	0.231663623	0.0542012	0.053636066	0.374448447	0.510287217	0.40155384	0.57525497	0.744618031	0.621066816	0.962177734	0.999645249	Bacteria.Firmicutes.Bacilli.Lactobacillales.Streptococcaceae.Streptococcus	SGF29
29287	ENSG00000176531	rs2682549	0.135223698	0.020848799	0.106681646	0.014927071	0.625316154	-0.692193408	-0.755560257	0.80813204	0.413478545	0.292373483	0.461943644	0.323302463	0.53218467	0.167585939	0.920912325	0.983329253	Bacteria.Firmicutes.Bacilli.Lactobacillales.Streptococcaceae.Streptococcus	PHLDB3
29288	ENSG00000176623	rs11986423	0.58919169	0.30211624	0.886879464	0.993222072	-0.170718572	0.355695525	-0.04936738	-0.003494228	0.314595759	0.342001647	0.345698444	0.409773699	0.733656417	0.473500004	0.962177734	0.999645249	Bacteria.Firmicutes.Bacilli.Lactobacillales.Streptococcaceae.Streptococcus	RMDN1
29289	ENSG00000176681	rs62073897	0.983404555	0.98900204	0.0581395	0.025687011	0.009969219	0.005271499	1.003707399	-0.933487962	0.477458094	0.380980717	0.520552883	0.408969073	0.816622509	0.701836204	0.920912325	0.997026753	Bacteria.Firmicutes.Bacilli.Lactobacillales.Streptococcaceae.Streptococcus	LRRC37A
29290	ENSG00000176732	rs33913065	0.291413138	0.236495115	0.650511674	0.979022983	-0.296320086	0.600058753	0.138868546	0.014425115	0.278616878	0.50228372	0.305120555	0.546536824	0.618577443	0.431212803	0.948968314	0.999645249	Bacteria.Firmicutes.Bacilli.Lactobacillales.Streptococcaceae.Streptococcus	PFN4
29291	ENSG00000176783	rs72824534	0.418397732	0.975273978	0.730577124	0.529721821	-0.253815195	0.020225951	0.118701096	0.441360048	0.311694845	0.650097749	0.343244282	0.698612763	0.680840067	0.697527077	0.960821727	0.999645249	Bacteria.Firmicutes.Bacilli.Lactobacillales.Streptococcaceae.Streptococcus	RUFY1
29292	ENSG00000176834	rs67374022	0.053328785	0.107180508	0.054174242	0.135101951	1.142986739	-0.624135837	-1.291881352	0.655488224	0.580929141	0.382145759	0.658993924	0.433291828	0.437046918	0.332679748	0.920912325	0.999645249	Bacteria.Firmicutes.Bacilli.Lactobacillales.Streptococcaceae.Streptococcus	VSIG10
29293	ENSG00000176903	rs7157358	0.369041343	0.451443093	0.300400702	0.297079538	-0.339499879	0.387543647	0.433561158	-0.564251367	0.37536204	0.511604961	0.415380681	0.536857387	0.663371643	0.555539914	0.920912325	0.999645249	Bacteria.Firmicutes.Bacilli.Lactobacillales.Streptococcaceae.Streptococcus	PNMA1
29294	ENSG00000176915	rs10781645	0.719022335	0.797934219	0.326362445	0.337430351	-0.417795636	0.163581869	1.205460587	-0.654574174	1.15633805	0.636363381	1.219089715	0.67741495	0.759759954	0.655918365	0.920912325	0.999645249	Bacteria.Firmicutes.Bacilli.Lactobacillales.Streptococcaceae.Streptococcus	ANKLE2
29295	ENSG00000176920	rs681343	0.43795623	0.208197715	0.932803621	0.604430587	0.252607216	-0.605582127	0.032839358	0.268739873	0.323697066	0.47646918	0.38798749	0.51627331	0.687759608	0.416084591	0.962177734	0.999645249	Bacteria.Firmicutes.Bacilli.Lactobacillales.Streptococcaceae.Streptococcus	FUT2
29296	ENSG00000176927	rs55971458	0.525071683	0.142799621	0.706664024	0.888198561	-0.218018975	0.380469245	-0.145045605	-0.041480947	0.341218503	0.256531282	0.383746569	0.293923932	0.715676061	0.366297113	0.958464844	0.999645249	Bacteria.Firmicutes.Bacilli.Lactobacillales.Streptococcaceae.Streptococcus	EFCAB5
29297	ENSG00000176928	rs7726378	0.043222688	0.032364028	0.221582734	0.878885502	0.647946938	-0.791865178	-0.423437454	0.061481749	0.314347023	0.36223578	0.343144953	0.401909772	0.412214706	0.204968413	0.920912325	0.999645249	Bacteria.Firmicutes.Bacilli.Lactobacillales.Streptococcaceae.Streptococcus	GCNT4
29298	ENSG00000176953	rs1137843	0.548620785	0.252999472	0.806810786	0.841783748	0.199675723	-0.457714253	0.091118905	-0.08786137	0.331175006	0.396917929	0.371116586	0.438429282	0.722169345	0.440461114	0.962177734	0.999645249	Bacteria.Firmicutes.Bacilli.Lactobacillales.Streptococcaceae.Streptococcus	NFATC2IP
29299	ENSG00000176956	rs7387893	0.672060481	0.309522222	0.43523801	0.420248664	-0.139358544	0.33573865	-0.288309467	0.296326473	0.327733799	0.32783446	0.367253626	0.365358783	0.749881038	0.478475684	0.920912325	0.999645249	Bacteria.Firmicutes.Bacilli.Lactobacillales.Streptococcaceae.Streptococcus	LY6H
29300	ENSG00000176974	rs643333	0.090079975	0.146806908	0.280736141	0.798742281	-0.719036242	0.684830909	0.490258413	-0.13143131	0.417992928	0.466450771	0.450778944	0.513391093	0.483542063	0.369683121	0.920912325	0.999645249	Bacteria.Firmicutes.Bacilli.Lactobacillales.Streptococcaceae.Streptococcus	SHMT1
29301	ENSG00000176986	rs11541237	0.223064757	0.531815862	0.188091056	0.405001929	-0.382432178	0.266323789	0.464705324	-0.397358351	0.310921341	0.423714365	0.349398307	0.474120507	0.589636223	0.585604507	0.920912325	0.999645249	Bacteria.Firmicutes.Bacilli.Lactobacillales.Streptococcaceae.Streptococcus	SEC24C
29302	ENSG00000177000	rs3753582	0.132334763	0.278125668	0.097720206	0.273360821	-0.423037863	-0.446875004	0.517130004	0.5534457	0.277619243	0.408644461	0.307848276	0.501055237	0.528223645	0.460386443	0.920912325	0.999645249	Bacteria.Firmicutes.Bacilli.Lactobacillales.Streptococcaceae.Streptococcus	MTHFR
29303	ENSG00000177042	rs12277188	0.106865316	0.04997565	0.377889766	0.407591791	0.599783416	-0.660372566	-0.360465678	0.301578873	0.366898958	0.330718252	0.406036172	0.36183983	0.506908958	0.249931851	0.920912325	0.999645249	Bacteria.Firmicutes.Bacilli.Lactobacillales.Streptococcaceae.Streptococcus	TMEM80
29304	ENSG00000177054	rs3802798	0.425383297	0.494184016	0.747387976	0.909511164	0.387105588	-0.20549127	-0.177177005	-0.039516734	0.482625054	0.298901493	0.547796844	0.346358245	0.681308716	0.573944498	0.962177734	0.999645249	Bacteria.Firmicutes.Bacilli.Lactobacillales.Streptococcaceae.Streptococcus	ZDHHC13
29305	ENSG00000177084	rs11147013	0.430834624	0.154580034	0.389676062	0.14891352	0.209610676	-0.792743446	-0.255521972	0.866360401	0.264450267	0.55049713	0.295090483	0.593218955	0.683279793	0.375315267	0.920912325	0.999645249	Bacteria.Firmicutes.Bacilli.Lactobacillales.Streptococcaceae.Streptococcus	POLE
29306	ENSG00000177181	rs12138050	0.494485551	0.277661492	0.303383216	0.082814052	-0.222613094	0.522180809	0.377294328	-0.898098481	0.324033434	0.477042622	0.363728525	0.509897773	0.701156392	0.45990445	0.920912325	0.999645249	Bacteria.Firmicutes.Bacilli.Lactobacillales.Streptococcaceae.Streptococcus	RIMKLA
29307	ENSG00000177191	rs284662	0.885471104	0.904322407	0.447536372	0.545263166	-0.079393938	-0.045973449	0.454270063	-0.252411271	0.549077153	0.380998414	0.594523812	0.415138825	0.802364229	0.681022366	0.920912325	0.999645249	Bacteria.Firmicutes.Bacilli.Lactobacillales.Streptococcaceae.Streptococcus	B3GNT8
29308	ENSG00000177302	rs8076336	0.351925566	0.144633108	0.615643442	0.322032076	0.419599152	-0.56151741	-0.249419017	0.431877353	0.447578106	0.380368249	0.49446308	0.432839896	0.656290803	0.368293636	0.944854562	0.999645249	Bacteria.Firmicutes.Bacilli.Lactobacillales.Streptococcaceae.Streptococcus	TOP3A
29309	ENSG00000177374	rs4790310	0.333878152	0.673812932	0.656283043	0.775945499	-0.424948959	0.133258779	0.217556401	0.101212111	0.436533721	0.315178877	0.486619277	0.354167174	0.652450924	0.62782325	0.949745875	0.999645249	Bacteria.Firmicutes.Bacilli.Lactobacillales.Streptococcaceae.Streptococcus	HIC1
29310	ENSG00000177425	rs7297018	0.628888038	0.424564689	0.836210976	0.58189424	-0.555088038	0.517901443	0.249024829	-0.377290234	1.143194181	0.644549148	1.199767696	0.681830686	0.74073523	0.546841131	0.962177734	0.999645249	Bacteria.Firmicutes.Bacilli.Lactobacillales.Streptococcaceae.Streptococcus	PAWR
29311	ENSG00000177465	rs3742819	0.618223707	0.521302272	0.30856507	0.120788928	-0.163489965	0.184096176	-0.368419852	0.513994272	0.326500198	0.285516141	0.359029618	0.327018864	0.736741475	0.582780166	0.920912325	0.999645249	Bacteria.Firmicutes.Bacilli.Lactobacillales.Streptococcaceae.Streptococcus	ACOT4
29312	ENSG00000177483	rs3769059	0.794704201	0.605616627	0.915665231	0.603827408	-0.072098452	0.258115711	-0.032274083	0.284749283	0.27596251	0.497498489	0.303607628	0.546115357	0.784562467	0.611085547	0.962177734	0.999645249	Bacteria.Firmicutes.Bacilli.Lactobacillales.Streptococcaceae.Streptococcus	RBM44
29313	ENSG00000177494	rs73230108	0.479949882	0.225486112	0.417826812	0.268380511	-0.194158499	0.543178396	0.250844593	-0.557956024	0.273303071	0.443949654	0.307667348	0.499867429	0.698485337	0.429192211	0.920912325	0.999645249	Bacteria.Firmicutes.Bacilli.Lactobacillales.Streptococcaceae.Streptococcus	ZBED2
29314	ENSG00000177576	rs6417104	0.894284746	0.950975942	0.434049928	0.707676369	0.057307887	0.030470103	-0.356580263	0.19255031	0.429601636	0.493719123	0.453039551	0.511281303	0.802641991	0.693171265	0.920912325	0.999645249	Bacteria.Firmicutes.Bacilli.Lactobacillales.Streptococcaceae.Streptococcus	C18orf32
29315	ENSG00000177628	rs2990246	0.652667612	0.254979224	0.816977016	0.672587928	0.131951857	-0.580172402	0.082051858	0.23276854	0.291853749	0.505233372	0.353123037	0.548346673	0.747077287	0.442458992	0.962177734	0.999645249	Bacteria.Firmicutes.Bacilli.Lactobacillales.Streptococcaceae.Streptococcus	GBA1
