## Supplemental Table 6 for "Host genotypes interact with microbial communities to modulate gene expression in the human intestine" (part 10 of 53)

	pid	sid	Intercept_pval	dosage_pval	microbe_pval	interaction_pval	Intercept_effect	dosage_effect	microbe_effect	interaction_effect	Intercept_SE	dosage_SE	microbe_SE	interaction_SE	Intercept_qval	dosage_qval	microbe_qval	interaction_qval	microbe	symbol
29316	ENSG00000177663	rs35078252	0.078189479	0.088720787	0.058128472	0.070058441	-1.017254095	0.946611179	1.159498943	-1.048023131	0.568588679	0.547905761	0.601323938	0.569147129	0.457486829	0.310340737	0.920912325	0.999645249	Bacteria.Firmicutes.Bacilli.Lactobacillales.Streptococcaceae.Streptococcus	IL17RA
29317	ENSG00000177666	rs4963120	0.198043876	0.56976967	0.412134625	0.893519797	-0.541651828	0.19654244	0.377459482	-0.050368153	0.416581002	0.344056136	0.457321198	0.374849806	0.567911619	0.59845869	0.920912325	0.999645249	Bacteria.Firmicutes.Bacilli.Lactobacillales.Streptococcaceae.Streptococcus	PNPLA2
29318	ENSG00000177683	rs40941	0.934157865	0.481416638	0.515259585	0.849432723	-0.031941631	0.371638319	-0.273657852	0.10714732	0.38516175	0.524886989	0.418312598	0.562190771	0.810515712	0.568807838	0.920912325	0.999645249	Bacteria.Firmicutes.Bacilli.Lactobacillales.Streptococcaceae.Streptococcus	THAP5
29319	ENSG00000177685	rs61876746	0.967867868	0.280138518	0.498108717	0.091960504	0.01648846	-0.531512342	-0.302623153	0.886262562	0.407770206	0.488098529	0.4442299	0.518277208	0.81588402	0.461299522	0.920912325	0.999645249	Bacteria.Firmicutes.Bacilli.Lactobacillales.Streptococcaceae.Streptococcus	CRACR2B
29320	ENSG00000177692	rs28360608	0.940626197	0.383664077	0.16819658	0.538665937	-0.021459735	0.453793865	-0.452887555	0.346032685	0.287021189	0.517434808	0.325041016	0.559873431	0.811204804	0.526133591	0.920912325	0.999645249	Bacteria.Firmicutes.Bacilli.Lactobacillales.Streptococcaceae.Streptococcus	DNAJC28
29321	ENSG00000177697	rs7126805	0.049452664	0.047774851	0.170747136	0.18933152	-1.170533848	0.740342068	0.856557634	-0.523371775	0.584828711	0.367065351	0.618498398	0.394628231	0.425584103	0.244839404	0.920912325	0.999645249	Bacteria.Firmicutes.Bacilli.Lactobacillales.Streptococcaceae.Streptococcus	CD151
29322	ENSG00000177706	rs111920387	0.159948508	0.284180511	0.345147171	0.075784818	-0.367009022	-1.003967662	0.275997873	1.743326627	0.258227544	0.929808933	0.290262865	0.966333965	0.542580837	0.461783049	0.920912325	0.999645249	Bacteria.Firmicutes.Bacilli.Lactobacillales.Streptococcaceae.Streptococcus	FAM20C
29323	ENSG00000177807	rs1321651	0.57931879	0.378076504	0.801394724	0.802981922	0.312157389	-0.325815958	0.155101129	-0.103823585	0.560288965	0.367150577	0.614120895	0.414471967	0.72970784	0.523659548	0.962177734	0.999645249	Bacteria.Firmicutes.Bacilli.Lactobacillales.Streptococcaceae.Streptococcus	KCNJ10
29324	ENSG00000177830	rs10466744	0.439102294	0.763536496	0.762326771	0.744299	-0.275962005	0.172683735	0.117623925	0.203783534	0.354514766	0.571637884	0.387328143	0.622170889	0.687759608	0.64812425	0.962177734	0.999645249	Bacteria.Firmicutes.Bacilli.Lactobacillales.Streptococcaceae.Streptococcus	CHID1
29325	ENSG00000177868	rs17381767	0.36042698	0.337995857	0.494215352	0.384803591	-0.271691688	0.592114436	0.223334702	-0.58354503	0.295010153	0.613498494	0.32487968	0.666988377	0.656470501	0.497219344	0.920912325	0.999645249	Bacteria.Firmicutes.Bacilli.Lactobacillales.Streptococcaceae.Streptococcus	SVBP
29326	ENSG00000177885	rs9892166	0.983839558	0.740686794	0.208018782	0.146460953	-0.0089447	-0.112743579	-0.663798887	0.560547951	0.439923555	0.339243074	0.522065921	0.381467214	0.816622509	0.643067277	0.920912325	0.999645249	Bacteria.Firmicutes.Bacilli.Lactobacillales.Streptococcaceae.Streptococcus	GRB2
29327	ENSG00000177888	rs6690022	0.22253892	0.4281114	0.296056033	0.554062081	0.665524312	-0.323976491	-0.647776931	0.267974587	0.540456578	0.406320342	0.61501241	0.450587183	0.589636223	0.547195961	0.920912325	0.999645249	Bacteria.Firmicutes.Bacilli.Lactobacillales.Streptococcaceae.Streptococcus	ZBTB41
29328	ENSG00000177889	rs11106992	0.942399766	0.962606907	0.917260394	0.911255254	0.032023143	0.019337008	-0.05340679	-0.050519371	0.441517969	0.410894425	0.512129311	0.451534954	0.811204804	0.695193621	0.962177734	0.999645249	Bacteria.Firmicutes.Bacilli.Lactobacillales.Streptococcaceae.Streptococcus	UBE2N
29329	ENSG00000177943	rs1815524	0.189166665	0.854714071	0.515000308	0.24498121	-0.29462008	0.048443178	0.161779394	0.36077263	0.222063028	0.263528265	0.247142473	0.307543814	0.562482357	0.672255629	0.920912325	0.999645249	Bacteria.Firmicutes.Bacilli.Lactobacillales.Streptococcaceae.Streptococcus	MAMDC4
29330	ENSG00000177963	rs113795008	0.661670729	0.366932028	0.295761683	0.905340697	-0.142169353	-0.502047323	0.380755304	-0.072480881	0.323414136	0.552625604	0.361274631	0.607168453	0.748770078	0.517721382	0.920912325	0.999645249	Bacteria.Firmicutes.Bacilli.Lactobacillales.Streptococcaceae.Streptococcus	RIC8A
29331	ENSG00000177984	rs4112632	0.297668311	0.2927218	0.342997691	0.540181692	-0.531032917	0.379381091	-0.632038226	0.265482208	0.505872934	0.357692418	0.661730538	0.431157336	0.621407214	0.468221166	0.920912325	0.999645249	Bacteria.Firmicutes.Bacilli.Lactobacillales.Streptococcaceae.Streptococcus	LCN15
29332	ENSG00000178053	rs6786417	0.082041632	0.01475287	0.394328532	0.477718455	0.46123944	-1.145082134	-0.244882202	0.350417989	0.26119593	0.457268927	0.285611387	0.490752119	0.466821039	0.145797889	0.920912325	0.999645249	Bacteria.Firmicutes.Bacilli.Lactobacillales.Streptococcaceae.Streptococcus	MLF1
29333	ENSG00000178075	rs7649859	0.210827707	0.329888559	0.123603614	0.234422255	1.194731954	-0.638501314	-1.587960637	0.831173425	0.945517221	0.650479372	1.018092241	0.692634198	0.580171223	0.492106424	0.920912325	0.999645249	Bacteria.Firmicutes.Bacilli.Lactobacillales.Streptococcaceae.Streptococcus	GRAMD1C
29334	ENSG00000178078	rs10419363	0.501418974	0.761347239	0.581842379	0.731442824	-0.21071354	0.114254318	0.198978019	-0.142052481	0.311718369	0.374638855	0.359539235	0.412147634	0.702937515	0.647670654	0.94202221	0.999645249	Bacteria.Firmicutes.Bacilli.Lactobacillales.Streptococcaceae.Streptococcus	STAP2
29335	ENSG00000178093	rs17684164	0.143589808	0.365568431	0.186453315	0.54162145	-0.492128392	0.445886336	0.48421575	-0.323579711	0.332484347	0.489403707	0.362700271	0.527389109	0.534856918	0.516387904	0.920912325	0.999645249	Bacteria.Firmicutes.Bacilli.Lactobacillales.Streptococcaceae.Streptococcus	TSSK6
29336	ENSG00000178149	rs3087866	0.157051323	0.226291338	0.541447578	0.709487341	-1.554344668	0.729270989	0.713810285	-0.2417364	1.085937071	0.597093175	1.162908024	0.646083834	0.54230413	0.429192211	0.935408669	0.999645249	Bacteria.Firmicutes.Bacilli.Lactobacillales.Streptococcaceae.Streptococcus	DALRD3
29337	ENSG00000178187	rs9784706	0.095139235	0.045562204	0.258926587	0.318401208	0.471311443	-0.567296763	-0.349651655	0.314917158	0.278360978	0.278360978	0.307050365	0.313242049	0.487095636	0.240326234	0.920912325	0.999645249	Bacteria.Firmicutes.Bacilli.Lactobacillales.Streptococcaceae.Streptococcus	ZNF454
29338	ENSG00000178201	rs7247474	0.498418242	0.23890916	0.228196029	0.566722235	0.18960737	0.397842126	-0.381593371	-0.211648795	0.278531833	0.334752933	0.313728333	0.367586413	0.701744713	0.431744705	0.920912325	0.999645249	Bacteria.Firmicutes.Bacilli.Lactobacillales.Streptococcaceae.Streptococcus	VN1R1
29339	ENSG00000178202	rs74822968	0.970046742	0.669265652	0.667436181	0.360987287	-0.011930317	0.247711081	0.151468375	-0.568713089	0.316518138	0.577313518	0.350943257	0.618249452	0.815951807	0.626037372	0.953336256	0.999645249	Bacteria.Firmicutes.Bacilli.Lactobacillales.Streptococcaceae.Streptococcus	POGLUT3
29340	ENSG00000178233	rs7758726	0.136336511	0.005798044	0.92749411	0.369819214	-0.494620946	1.277730487	0.033201743	-0.45200312	0.328006317	0.448045025	0.363471122	0.500566997	0.53218467	0.104589494	0.962177734	0.999645249	Bacteria.Firmicutes.Bacilli.Lactobacillales.Streptococcaceae.Streptococcus	TMEM151B
29341	ENSG00000178252	rs13316620	0.041943625	0.0248501	0.824623453	0.832222638	0.901616534	-0.66823333	0.115393471	-0.072519215	0.434634119	0.291022399	0.518657409	0.340958557	0.412214706	0.180498685	0.962177734	0.999645249	Bacteria.Firmicutes.Bacilli.Lactobacillales.Streptococcaceae.Streptococcus	WDR6
29342	ENSG00000178295	rs300170	0.359192073	0.116017683	0.892475746	0.478901323	0.31795236	-0.570820814	0.057319804	0.286844522	0.344349261	0.358409925	0.422417745	0.402804582	0.656290803	0.340486948	0.962177734	0.999645249	Bacteria.Firmicutes.Bacilli.Lactobacillales.Streptococcaceae.Streptococcus	GEN1
29343	ENSG00000178338	rs7722977	0.829325404	0.472687936	0.774477024	0.9021449	0.052905804	-0.177054813	0.082442246	0.03477585	0.244455286	0.245141037	0.286555211	0.281754724	0.791167674	0.564674463	0.962177734	0.999645249	Bacteria.Firmicutes.Bacilli.Lactobacillales.Streptococcaceae.Streptococcus	ZNF354B
29344	ENSG00000178381	rs2949204	0.375629238	0.088647813	0.170243671	0.437361062	0.395088364	-0.543210166	0.688558011	-0.274009337	0.442920137	0.314340647	0.496596536	0.350664407	0.666303351	0.310340737	0.920912325	0.999645249	Bacteria.Firmicutes.Bacilli.Lactobacillales.Streptococcaceae.Streptococcus	ZFAND2A
29345	ENSG00000178401	rs75536688	0.782307522	0.135090314	0.840261976	0.335728444	-0.079515162	1.101182745	-0.065558385	-0.744292574	0.286600489	0.727883432	0.323977695	0.76753666	0.78114353	0.360332498	0.962177734	0.999645249	Bacteria.Firmicutes.Bacilli.Lactobacillales.Streptococcaceae.Streptococcus	DNAJC22
29346	ENSG00000178425	rs1055814	0.790838696	0.665030584	0.45236053	0.982288201	0.113009377	0.200650767	-0.347197058	-0.011130301	0.424369353	0.461338125	0.459277206	0.499462407	0.783094124	0.625786495	0.920912325	0.999645249	Bacteria.Firmicutes.Bacilli.Lactobacillales.Streptococcaceae.Streptococcus	NT5DC1
29347	ENSG00000178460	rs71515040	0.706428405	0.383766074	0.455794669	0.599370782	0.093240843	0.772250414	-0.208791599	-0.48614813	0.246479085	0.880742293	0.278311038	0.92098942	0.757847975	0.526133591	0.920912325	0.999645249	Bacteria.Firmicutes.Bacilli.Lactobacillales.Streptococcaceae.Streptococcus	MCMDC2
29348	ENSG00000178462	rs7918430	0.855782563	0.579825101	0.847661486	0.538124554	-0.094279171	0.192482242	0.109996272	-0.235238387	0.516716982	0.345947686	0.570344977	0.3801023	0.796284723	0.602592147	0.962177734	0.999645249	Bacteria.Firmicutes.Bacilli.Lactobacillales.Streptococcaceae.Streptococcus	TUBAL3
29349	ENSG00000178531	rs56181980	0.831678772	0.424177451	0.314588799	0.984552696	-0.058583918	-0.562021065	0.319586571	0.014389238	0.274536192	0.698870524	0.315373131	0.740376153	0.791167674	0.546841131	0.920912325	0.999645249	Bacteria.Firmicutes.Bacilli.Lactobacillales.Streptococcaceae.Streptococcus	CTXN1
29350	ENSG00000178538	rs10086200	0.352036172	0.088461587	0.93340635	0.869551927	-0.530843881	0.770531284	-0.049590286	-0.078696144	0.566371585	0.44561878	0.591210514	0.477328655	0.656290803	0.310340737	0.962177734	0.999645249	Bacteria.Firmicutes.Bacilli.Lactobacillales.Streptococcaceae.Streptococcus	CA8
29351	ENSG00000178562	rs17533727	0.454395385	0.323467835	0.653395209	0.623935516	0.234917381	-0.500726551	-0.155144973	0.268610036	0.312161297	0.503344968	0.343924889	0.545298983	0.688850931	0.488313512	0.949745875	0.999645249	Bacteria.Firmicutes.Bacilli.Lactobacillales.Streptococcaceae.Streptococcus	CD28
29352	ENSG00000178585	rs1372106	0.219609902	0.22550227	0.988173212	0.883245127	-0.355114808	0.647135853	0.004705208	0.08395109	0.286536217	0.528934618	0.316221047	0.569445109	0.58813243	0.429192211	0.967051378	0.999645249	Bacteria.Firmicutes.Bacilli.Lactobacillales.Streptococcaceae.Streptococcus	CTNNBIP1
29353	ENSG00000178623	rs4234123	0.926128939	0.502631057	0.568678205	0.941061367	0.060880855	-0.25456542	0.404070451	-0.031045294	0.654131979	0.377663274	0.705341986	0.418298391	0.807984205	0.57698478	0.941489612	0.999645249	Bacteria.Firmicutes.Bacilli.Lactobacillales.Streptococcaceae.Streptococcus	GPR35
29354	ENSG00000178665	rs4443615	0.414989166	0.324713567	0.739438036	0.821128843	0.246737712	-0.621261011	-0.112607586	0.15487356	0.300783925	0.62613167	0.337147822	0.682275752	0.680457212	0.489667828	0.962177734	0.999645249	Bacteria.Firmicutes.Bacilli.Lactobacillales.Streptococcaceae.Streptococcus	ZNF713
29355	ENSG00000178718	rs2415249	0.77819714	0.604048287	0.672746999	0.495704065	0.24461143	-0.374061624	-0.37658065	0.506045804	0.864890198	0.717844854	0.887591844	0.738686592	0.780076306	0.611045136	0.953890357	0.999645249	Bacteria.Firmicutes.Bacilli.Lactobacillales.Streptococcaceae.Streptococcus	RPP25
29356	ENSG00000178826	rs10500136	0.976159475	0.684410849	0.559833702	0.387550888	0.008641149	-0.173393165	0.187276987	-0.438192956	0.288061129	0.424721898	0.319552218	0.503773884	0.816622509	0.629226642	0.937941389	0.999645249	Bacteria.Firmicutes.Bacilli.Lactobacillales.Streptococcaceae.Streptococcus	TMEM139
29357	ENSG00000178852	rs7221196	0.031236296	0.029047095	0.553968519	0.728378013	-0.867250435	0.661042045	0.257301846	-0.113307371	0.394019417	0.296227506	0.432539052	0.324884341	0.367636656	0.195988576	0.935915861	0.999645249	Bacteria.Firmicutes.Bacilli.Lactobacillales.Streptococcaceae.Streptococcus	EFCAB13
29358	ENSG00000178860	rs3919904	0.451764765	0.985816393	0.297295503	0.893949006	-0.217799491	-0.014113666	0.340492628	-0.109801558	0.287727322	0.79090589	0.324108032	0.820492478	0.6880671	0.70173031	0.920912325	0.999645249	Bacteria.Firmicutes.Bacilli.Lactobacillales.Streptococcaceae.Streptococcus	MSC
29359	ENSG00000178904	rs1476737	0.641527108	0.626185408	0.552145378	0.493529165	0.273152294	-0.21033393	-0.388355168	0.32633286	0.584010814	0.429784471	0.649847473	0.473952487	0.744618031	0.616315605	0.935915861	0.999645249	Bacteria.Firmicutes.Bacilli.Lactobacillales.Streptococcaceae.Streptococcus	DPY19L3
29360	ENSG00000178913	rs799841	0.843934555	0.842312726	0.963504251	0.637706254	0.088493441	-0.081089302	0.02198694	-0.207850459	0.447751743	0.406012535	0.47869907	0.439341761	0.793586141	0.668746246	0.962177734	0.999645249	Bacteria.Firmicutes.Bacilli.Lactobacillales.Streptococcaceae.Streptococcus	TAF7
29361	ENSG00000178935	rs12979519	0.583577852	0.302892382	0.606004327	0.147955007	0.151577311	0.594754585	-0.159921613	-0.900790852	0.275156259	0.572783429	0.308569219	0.615316128	0.732110266	0.473500004	0.943980082	0.999645249	Bacteria.Firmicutes.Bacilli.Lactobacillales.Streptococcaceae.Streptococcus	ZNF552
29362	ENSG00000178952	rs4788099	0.946318045	0.404600101	0.198998404	0.018414874	0.020701932	-0.247580685	-0.447850809	0.812172689	0.306296529	0.29515472	0.345181767	0.33600829	0.811802311	0.537533943	0.920912325	0.983329253	Bacteria.Firmicutes.Bacilli.Lactobacillales.Streptococcaceae.Streptococcus	TUFM
29363	ENSG00000178966	rs1982151	0.943209436	0.677968926	0.9652035	0.647831806	-0.058718772	0.190543042	0.038011471	-0.226401489	0.821145767	0.456843331	0.868027117	0.493384138	0.811554092	0.62782325	0.962177734	0.999645249	Bacteria.Firmicutes.Bacilli.Lactobacillales.Streptococcaceae.Streptococcus	RMI1
29364	ENSG00000178980	rs1966493	0.152679231	0.135861889	0.775913689	0.737689834	-0.498599609	0.399052264	0.117598057	-0.105672891	0.344616682	0.264304272	0.411445752	0.314195068	0.540119237	0.360543278	0.962177734	0.999645249	Bacteria.Firmicutes.Bacilli.Lactobacillales.Streptococcaceae.Streptococcus	SELENOW
29365	ENSG00000178996	rs34445624	0.1596965	0.049836255	0.216958936	0.079083971	0.405420428	-1.167378649	-0.395241844	1.101962548	0.285079115	0.584263162	0.317061796	0.617826024	0.542580837	0.249931851	0.920912325	0.999645249	Bacteria.Firmicutes.Bacilli.Lactobacillales.Streptococcaceae.Streptococcus	SNX18
29366	ENSG00000179023	rs2992756	0.000752193	0.00168097	0.082104233	0.162556277	-1.314795381	1.134450016	0.762755412	-0.551860613	0.371996575	0.346309965	0.432032273	0.390749956	0.080672901	0.052316982	0.920912325	0.999645249	Bacteria.Firmicutes.Bacilli.Lactobacillales.Streptococcaceae.Streptococcus	KLHDC7A
29367	ENSG00000179044	rs8057598	0.160923971	0.389343976	0.148753358	0.437377643	-0.399624283	-0.880555267	0.460679112	0.827033527	0.281842184	1.016196445	0.315312372	1.058437516	0.542580837	0.529079025	0.920912325	0.999645249	Bacteria.Firmicutes.Bacilli.Lactobacillales.Streptococcaceae.Streptococcus	EXOC3L1
29368	ENSG00000179051	rs11203388	0.803105736	0.378989431	0.715505027	0.998321185	-0.09349479	0.486914744	-0.150131039	0.001250709	0.373478352	0.549744973	0.410147906	0.592172077	0.78603341	0.523659548	0.958464844	0.999645249	Bacteria.Firmicutes.Bacilli.Lactobacillales.Streptococcaceae.Streptococcus	RCC2
29369	ENSG00000179057	rs2289965	0.382355739	0.452601597	0.938192477	0.59412211	-0.325875745	0.260988139	-0.031234146	0.199778445	0.370550836	0.345423774	0.401271546	0.373087246	0.667158502	0.555539914	0.962177734	0.999645249	Bacteria.Firmicutes.Bacilli.Lactobacillales.Streptococcaceae.Streptococcus	IGSF22
29370	ENSG00000179104	rs2292823	0.132482445	0.049902508	0.164861815	0.067257544	-0.7986689	0.886919794	0.817891952	-0.900507207	0.524331188	0.444028275	0.582340946	0.483989641	0.528223645	0.249931851	0.920912325	0.999645249	Bacteria.Firmicutes.Bacilli.Lactobacillales.Streptococcaceae.Streptococcus	TMTC2
29371	ENSG00000179115	rs2974750	0.092310483	0.27852974	0.0654223	0.198338786	-0.90572077	0.467089472	1.131420279	-0.606709477	0.530238622	0.427492044	0.603894284	0.466927143	0.483542063	0.460481858	0.920912325	0.999645249	Bacteria.Firmicutes.Bacilli.Lactobacillales.Streptococcaceae.Streptococcus	FARSA
29372	ENSG00000179163	rs9424338	0.522981371	0.478668805	0.65216977	0.732270894	-0.536262968	0.352722975	-0.411379376	0.184667825	0.835067754	0.495052294	0.908500962	0.53751599	0.714399827	0.567424355	0.949158131	0.999645249	Bacteria.Firmicutes.Bacilli.Lactobacillales.Streptococcaceae.Streptococcus	FUCA1
29373	ENSG00000179262	rs3817621	0.378205636	0.974465408	0.386936179	0.998632987	-0.327824692	-0.017475821	0.353462917	0.001007293	0.369514788	0.54391104	0.405834101	0.585703734	0.666303351	0.697527077	0.920912325	0.999645249	Bacteria.Firmicutes.Bacilli.Lactobacillales.Streptococcaceae.Streptococcus	RAD23A
29374	ENSG00000179344	rs867012061	0.485504745	0.152206349	0.549090956	0.64164199	0.201692126	-0.625359628	0.194065943	-0.223571913	0.287546872	0.431723422	0.32225076	0.478171	0.699195158	0.372588922	0.935915861	0.999645249	Bacteria.Firmicutes.Bacilli.Lactobacillales.Streptococcaceae.Streptococcus	HLA-DQB1
29375	ENSG00000179399	rs9560785	0.000725587	0.009693505	0.031180804	0.270108963	1.606947635	-0.959156235	-1.140577557	0.449080901	0.453203321	0.360039383	0.518024192	0.403795797	0.080672901	0.123892357	0.920912325	0.999645249	Bacteria.Firmicutes.Bacilli.Lactobacillales.Streptococcaceae.Streptococcus	GPC5
29376	ENSG00000179546	rs2806570	0.93671897	0.231253921	0.596649879	0.56351009	-0.029462396	-0.379597585	0.212836939	0.211717127	0.369677565	0.31416552	0.400219674	0.364673636	0.810961331	0.429312054	0.942815683	0.999645249	Bacteria.Firmicutes.Bacilli.Lactobacillales.Streptococcaceae.Streptococcus	HTR1D
29377	ENSG00000179603	rs1592377	0.139681368	0.298827462	0.35233784	0.686490234	0.66379529	-0.55888404	-0.437158787	0.229740022	0.444010956	0.533693882	0.466710661	0.566691109	0.53218467	0.471989413	0.920912325	0.999645249	Bacteria.Firmicutes.Bacilli.Lactobacillales.Streptococcaceae.Streptococcus	GRM8
29378	ENSG00000179630	rs12428432	0.565103517	0.171762859	0.80628477	0.334813833	-0.313097116	0.500903526	0.143731772	-0.395567842	0.54151247	0.362561044	0.583780147	0.407144622	0.725326027	0.386639623	0.962177734	0.999645249	Bacteria.Firmicutes.Bacilli.Lactobacillales.Streptococcaceae.Streptococcus	LACC1
29379	ENSG00000179632	rs6685	0.291286914	0.7744439	0.248043484	0.731903057	-0.281544465	-0.194152292	0.343529571	-0.247927891	0.26465417	0.67473839	0.294768767	0.720617595	0.618577443	0.652010211	0.920912325	0.999645249	Bacteria.Firmicutes.Bacilli.Lactobacillales.Streptococcaceae.Streptococcus	MAF1
29380	ENSG00000179639	rs2427837	0.360735962	0.004271806	0.545289804	0.00996277	-0.235159637	1.243977913	0.173060757	-1.20652854	0.255508038	0.420288221	0.284650578	0.454643613	0.656470501	0.09385407	0.935915861	0.983329253	Bacteria.Firmicutes.Bacilli.Lactobacillales.Streptococcaceae.Streptococcus	FCER1A
29381	ENSG00000179698	rs73381329	0.152053548	0.413385892	0.030417637	0.469765566	-0.313691065	-0.321244155	0.527981275	-0.310785187	0.216477839	0.390260974	0.238666479	0.427459729	0.539888714	0.542024905	0.920912325	0.999645249	Bacteria.Firmicutes.Bacilli.Lactobacillales.Streptococcaceae.Streptococcus	WDR97
29382	ENSG00000179855	rs8113232	0.875981605	0.099928085	0.726733596	NA	0.036609364	-0.456673965	0.09310391	NA	0.233682328	0.273739894	0.265297777	NA	0.799146044	0.322846618	0.960821727	NA	Bacteria.Firmicutes.Bacilli.Lactobacillales.Streptococcaceae.Streptococcus	GIPC3
29383	ENSG00000179886	rs896949	0.049588418	0.021200966	0.186401005	0.121219247	1.971711188	-1.279505377	-1.388212208	0.909445481	0.985722305	0.541990947	1.039710799	0.579299385	0.425584103	0.168243322	0.920912325	0.999645249	Bacteria.Firmicutes.Bacilli.Lactobacillales.Streptococcaceae.Streptococcus	TIGD5
29384	ENSG00000179909	rs12608564	0.814525124	0.879196872	0.662751962	0.654790479	0.063055138	-0.076437963	-0.134919012	0.242326781	0.267713625	0.500977567	0.307971386	0.539515672	0.786980226	0.675213548	0.953034914	0.999645249	Bacteria.Firmicutes.Bacilli.Lactobacillales.Streptococcaceae.Streptococcus	ZNF154
29385	ENSG00000179913	rs62123687	0.352911018	0.029120636	0.471684512	0.114525154	0.273337909	-1.050573741	-0.231240589	0.851390833	0.292165406	0.471008322	0.319436644	0.532344026	0.656290803	0.195988576	0.920912325	0.999645249	Bacteria.Firmicutes.Bacilli.Lactobacillales.Streptococcaceae.Streptococcus	B3GNT3
29386	ENSG00000179921	rs4674277	0.099671069	0.28899436	0.36695121	0.935351356	-0.722571894	0.430586616	0.433755811	-0.036564478	0.432697556	0.402819503	0.477473361	0.449063856	0.493787239	0.46541809	0.920912325	0.999645249	Bacteria.Firmicutes.Bacilli.Lactobacillales.Streptococcaceae.Streptococcus	GPBAR1
29387	ENSG00000179933	rs11621660	0.91223535	0.97561799	0.836563142	0.6740039	-0.087020442	-0.018177906	-0.167507218	0.260652139	0.786498698	0.592516231	0.808791433	0.616868825	0.805803401	0.697585444	0.962177734	0.999645249	Bacteria.Firmicutes.Bacilli.Lactobacillales.Streptococcaceae.Streptococcus	C14orf119
29388	ENSG00000179941	rs77987676	0.38761478	0.982662309	0.325484594	0.8072189	0.246502513	0.011416732	-0.314490804	0.137475558	0.283432994	0.523372213	0.317465657	0.561131569	0.667754006	0.700650751	0.920912325	0.999645249	Bacteria.Firmicutes.Bacilli.Lactobacillales.Streptococcaceae.Streptococcus	BBS10
29389	ENSG00000179954	rs8103017	0.010310479	0.002684056	0.020845521	0.024384274	-1.092215119	1.08351736	1.056168193	-0.918391345	0.413571999	0.347316406	0.44609977	0.398622105	0.242620622	0.072074801	0.920912325	0.983329253	Bacteria.Firmicutes.Bacilli.Lactobacillales.Streptococcaceae.Streptococcus	SSC5D
29390	ENSG00000180011	rs7237736	0.041091025	0.058246354	0.043485634	0.08450126	1.068323076	-0.897490937	-1.129182916	0.869565753	0.512777163	0.465669241	0.548525218	0.496462365	0.408979573	0.258712718	0.920912325	0.999645249	Bacteria.Firmicutes.Bacilli.Lactobacillales.Streptococcaceae.Streptococcus	PTGR3
29391	ENSG00000180044	rs55667203	0.064520353	0.230705031	0.089444789	0.273334441	0.502249848	-5.617537337	-0.514236746	5.137659079	0.26715183	4.643702009	0.298334016	4.651058133	0.449809673	0.429192211	0.920912325	0.999645249	Bacteria.Firmicutes.Bacilli.Lactobacillales.Streptococcaceae.Streptococcus	C3orf80
29392	ENSG00000180061	rs7253685	0.203564333	0.025187526	0.543711362	0.229348344	0.523151897	-0.86983934	-0.27073156	0.51683227	0.407378138	0.379739881	0.443551559	0.425980451	0.570752262	0.180952177	0.935505639	0.999645249	Bacteria.Firmicutes.Bacilli.Lactobacillales.Streptococcaceae.Streptococcus	TMEM150B
29393	ENSG00000180104	rs879496264	0.067707537	0.16764375	0.028028605	0.065158371	-0.852458069	0.454044298	1.181584713	-0.707304081	0.458936895	0.325441643	0.525985674	0.377142847	0.451823971	0.383726356	0.920912325	0.999645249	Bacteria.Firmicutes.Bacilli.Lactobacillales.Streptococcaceae.Streptococcus	EXOC3
29394	ENSG00000180113	rs34964632	0.706848428	0.590923438	0.124772909	0.019177185	0.070005244	0.208386116	0.326298772	-0.969393161	0.185334887	0.385805332	0.209863552	0.403749248	0.757847975	0.607241972	0.920912325	0.983329253	Bacteria.Firmicutes.Bacilli.Lactobacillales.Streptococcaceae.Streptococcus	TDRD6
29395	ENSG00000180155	rs60096034	0.020928064	0.00676073	0.318733455	0.518892911	-0.765444265	0.871882325	0.363459989	-0.228777299	0.323522407	0.311776252	0.36177685	0.352763322	0.316002289	0.108800597	0.920912325	0.999645249	Bacteria.Firmicutes.Bacilli.Lactobacillales.Streptococcaceae.Streptococcus	LYNX1
29396	ENSG00000180185	rs62038423	0.771059917	0.82349736	0.477665151	0.225069623	-0.086338331	0.106698077	-0.233990239	0.637467491	0.295489637	0.476462724	0.327657982	0.520540978	0.777436236	0.664608072	0.920912325	0.999645249	Bacteria.Firmicutes.Bacilli.Lactobacillales.Streptococcaceae.Streptococcus	FAHD1
29397	ENSG00000180190	rs35565482	0.970217204	0.452028938	0.28037308	0.606392638	-0.010221387	0.431645079	-0.33458881	0.313516107	0.272732093	0.57056587	0.307410894	0.605584171	0.815951807	0.555539914	0.920912325	0.999645249	Bacteria.Firmicutes.Bacilli.Lactobacillales.Streptococcaceae.Streptococcus	TDRP
29398	ENSG00000180251	rs1829849	0.038581199	0.093763323	0.188699747	0.481333345	1.059611138	-0.641736345	-0.750053096	0.295146899	0.501992449	0.377402648	0.564730635	0.416774107	0.398079209	0.314330699	0.920912325	0.999645249	Bacteria.Firmicutes.Bacilli.Lactobacillales.Streptococcaceae.Streptococcus	SLC9A4
29399	ENSG00000180354	rs702829	0.013376781	0.09707976	0.028079028	0.288745679	1.036730627	-0.550585349	-1.03794465	0.395497048	0.407838338	0.327124701	0.462197817	0.369800342	0.28483612	0.317442553	0.920912325	0.999645249	Bacteria.Firmicutes.Bacilli.Lactobacillales.Streptococcaceae.Streptococcus	MTURN
29400	ENSG00000180376	rs3172355	0.193637529	0.811798213	0.053667941	0.190302679	0.345912487	-0.11351748	-0.570235655	0.702683437	0.263396679	0.474845116	0.290249004	0.531009646	0.566484894	0.661843848	0.920912325	0.999645249	Bacteria.Firmicutes.Bacilli.Lactobacillales.Streptococcaceae.Streptococcus	CCDC66
29401	ENSG00000180398	rs4474932	0.314878058	0.912919219	0.186928075	0.38704567	-0.390044448	0.057275121	0.549652074	-0.496880961	0.385134005	0.521739892	0.41216494	0.570634155	0.636644797	0.684030921	0.920912325	0.999645249	Bacteria.Firmicutes.Bacilli.Lactobacillales.Streptococcaceae.Streptococcus	MCFD2
29402	ENSG00000180481	rs11180483	0.087427921	0.357020327	0.846231912	0.116057137	0.577955819	-0.321618588	0.069844858	-0.595102978	0.333136618	0.346739586	0.35874485	0.373697527	0.477289761	0.508775822	0.962177734	0.999645249	Bacteria.Firmicutes.Bacilli.Lactobacillales.Streptococcaceae.Streptococcus	GLIPR1L2
29403	ENSG00000180530	rs62221393	0.17071783	0.946567257	0.17175578	0.652201156	0.472173226	0.026934713	-0.514685966	-0.203349725	0.340920534	0.400375526	0.372530728	0.449126297	0.554499307	0.692267683	0.920912325	0.999645249	Bacteria.Firmicutes.Bacilli.Lactobacillales.Streptococcaceae.Streptococcus	NRIP1
29404	ENSG00000180543	rs28669903	0.726737752	0.965922004	0.922372298	0.591263078	0.1434911	0.01135468	0.045157727	-0.166161999	0.408855604	0.264765128	0.461644648	0.307914082	0.76203759	0.695382019	0.962177734	0.999645249	Bacteria.Firmicutes.Bacilli.Lactobacillales.Streptococcaceae.Streptococcus	TSPYL5
29405	ENSG00000180616	rs12450404	0.131713911	0.856061204	0.034109483	0.347287464	0.412238757	0.090462552	-0.637252565	0.550340916	0.270090605	0.496769848	0.294515324	0.58137714	0.528223645	0.672255629	0.920912325	0.999645249	Bacteria.Firmicutes.Bacilli.Lactobacillales.Streptococcaceae.Streptococcus	SSTR2
29406	ENSG00000180626	rs8081019	0.283014979	0.313067015	0.240843507	0.426245935	0.228250556	0.386462287	-0.28223576	-0.354829539	0.210875089	0.380160473	0.238468922	0.443214251	0.618270224	0.480803078	0.920912325	0.999645249	Bacteria.Firmicutes.Bacilli.Lactobacillales.Streptococcaceae.Streptococcus	ZNF594
29407	ENSG00000180767	rs1994643	0.224623682	0.087171151	0.821176563	0.874565546	0.483485149	-0.526561582	-0.096020785	0.053623534	0.394418782	0.303260888	0.423122213	0.338369804	0.589636223	0.309416017	0.962177734	0.999645249	Bacteria.Firmicutes.Bacilli.Lactobacillales.Streptococcaceae.Streptococcus	CHST13
29408	ENSG00000180773	rs7936931	0.704906536	0.19035367	0.979681713	0.436435535	0.13949412	-0.714170844	-0.010413444	0.453992961	0.3667514	0.539753448	0.407337452	0.579822115	0.757551288	0.402183414	0.965169931	0.999645249	Bacteria.Firmicutes.Bacilli.Lactobacillales.Streptococcaceae.Streptococcus	SLC36A4
29409	ENSG00000180776	rs9509740	0.458317878	0.651667757	0.348259396	0.726108764	0.268289116	0.163100219	-0.366233661	-0.154228432	0.359638156	0.359638156	0.38767327	0.438397634	0.689967616	0.621066816	0.920912325	0.999645249	Bacteria.Firmicutes.Bacilli.Lactobacillales.Streptococcaceae.Streptococcus	ZDHHC20
29410	ENSG00000180777	rs1713878	0.117672996	0.072691126	0.444295898	0.476247455	-0.84697314	0.65256099	0.437329828	-0.280844106	0.534258904	0.35777851	0.568272269	0.391999667	0.5240914	0.285107043	0.920912325	0.999645249	Bacteria.Firmicutes.Bacilli.Lactobacillales.Streptococcaceae.Streptococcus	ANKRD30B
29411	ENSG00000180801	rs2888767	0.229273645	0.196020286	0.495922901	0.677587357	-0.953759064	0.635931219	-0.625247057	0.229699812	0.7859742	0.486857857	0.913152612	0.550033564	0.590585095	0.407705212	0.920912325	0.999645249	Bacteria.Firmicutes.Bacilli.Lactobacillales.Streptococcaceae.Streptococcus	ARSJ
29412	ENSG00000180817	rs10823496	0.515527443	0.621148874	0.46428291	0.714751852	-0.187507759	-0.296463727	0.231790298	0.242571512	0.286807245	0.597034403	0.314893106	0.660857738	0.710804995	0.615279196	0.920912325	0.999645249	Bacteria.Firmicutes.Bacilli.Lactobacillales.Streptococcaceae.Streptococcus	PPA1
29413	ENSG00000180855	rs3745655	0.993192541	0.681869217	0.391868241	0.591356273	-0.008007576	0.219463912	-0.854923274	0.308619992	0.934987339	0.533024794	0.991915712	0.572046407	0.817702964	0.628512449	0.920912325	0.999645249	Bacteria.Firmicutes.Bacilli.Lactobacillales.Streptococcaceae.Streptococcus	ZNF443
29414	ENSG00000180901	rs12952376	0.537576093	0.243421499	0.743730209	0.490998927	0.167677105	-0.73353952	-0.102315738	0.451660803	0.270569311	0.623226355	0.31166081	0.652136397	0.716935083	0.434023646	0.962177734	0.999645249	Bacteria.Firmicutes.Bacilli.Lactobacillales.Streptococcaceae.Streptococcus	KCTD2
29415	ENSG00000180902	rs7370843	0.129122525	0.023306484	0.490004758	0.210538582	0.878008573	-0.858525705	-0.423146635	0.505526099	0.571322108	0.369675164	0.609562034	0.399819572	0.528223645	0.176019626	0.920912325	0.999645249	Bacteria.Firmicutes.Bacilli.Lactobacillales.Streptococcaceae.Streptococcus	D2HGDH
29416	ENSG00000180917	rs9927032	0.230193405	0.326572459	0.475485449	0.631896878	0.336967902	-0.701147095	-0.231480783	0.355434792	0.278243505	0.709384531	0.322539068	0.738492674	0.590827358	0.49059617	0.920912325	0.999645249	Bacteria.Firmicutes.Bacilli.Lactobacillales.Streptococcaceae.Streptococcus	CMTR2
29417	ENSG00000181007	rs62113869	0.025417554	0.004549034	0.070393793	0.023013196	0.583177991	-1.354963499	-0.527229385	1.139559498	0.255010258	0.4612193	0.286672173	0.489599476	0.33622726	0.095223137	0.920912325	0.983329253	Bacteria.Firmicutes.Bacilli.Lactobacillales.Streptococcaceae.Streptococcus	ZFP82
29418	ENSG00000181019	rs2361839	0.331896322	0.054017628	0.923935083	0.951685444	-0.278200247	0.606950033	0.030063487	0.023044528	0.284606922	0.309400344	0.313671812	0.37889	0.651457028	0.253714958	0.962177734	0.999645249	Bacteria.Firmicutes.Bacilli.Lactobacillales.Streptococcaceae.Streptococcus	NQO1
29419	ENSG00000181027	rs12709897	0.941539221	0.473882556	0.33500348	0.77837158	-0.04250839	-0.28861002	0.608887499	-0.122517153	0.577440294	0.400679276	0.626955049	0.433543022	0.811204804	0.564674463	0.920912325	0.999645249	Bacteria.Firmicutes.Bacilli.Lactobacillales.Streptococcaceae.Streptococcus	FKRP
29420	ENSG00000181135	rs3204170	0.104414302	0.1126689	0.153004348	0.26583113	-0.546471029	0.866046251	0.524513006	-0.682755201	0.331898061	0.538677576	0.362818923	0.608391942	0.501570578	0.337681624	0.920912325	0.999645249	Bacteria.Firmicutes.Bacilli.Lactobacillales.Streptococcaceae.Streptococcus	ZNF707
29421	ENSG00000181240	rs191548	0.009124763	0.00034788	0.8264202	0.935209114	-0.78553877	0.912481132	-0.069798662	-0.021775078	0.292397332	0.241862332	0.317025076	0.266840528	0.227969971	0.024964984	0.962177734	0.999645249	Bacteria.Firmicutes.Bacilli.Lactobacillales.Streptococcaceae.Streptococcus	SLC25A41
29422	ENSG00000181333	rs7116300	0.063818601	0.022528557	0.457862754	0.264408556	0.70420223	-0.65687551	-0.320954389	0.366970176	0.373560619	0.28117473	0.42979812	0.326019876	0.449809673	0.173094898	0.920912325	0.999645249	Bacteria.Firmicutes.Bacilli.Lactobacillales.Streptococcaceae.Streptococcus	HEPHL1
29423	ENSG00000181378	rs2219220	0.788833242	0.663701371	0.904257537	0.831344989	0.181391106	-0.170096353	-0.091176304	0.094241719	0.674527209	0.389438466	0.755096151	0.44074829	0.782753414	0.625677593	0.962177734	0.999645249	Bacteria.Firmicutes.Bacilli.Lactobacillales.Streptococcaceae.Streptococcus	CFAP65
29424	ENSG00000181381	rs74346802	0.748353202	0.150554031	0.470988028	0.652049862	-0.110807364	-0.736386162	0.267686498	0.267839486	0.343956266	0.506289916	0.36920047	0.591285154	0.771890424	0.372588922	0.920912325	0.999645249	Bacteria.Firmicutes.Bacilli.Lactobacillales.Streptococcaceae.Streptococcus	DDX60L
29425	ENSG00000181396	rs4789769	0.600921544	0.306003708	0.724019312	0.549081067	0.179026102	-0.517226063	-0.133204147	0.323216452	0.340607087	0.501360057	0.375645501	0.536694694	0.736741475	0.476141509	0.960821727	0.999645249	Bacteria.Firmicutes.Bacilli.Lactobacillales.Streptococcaceae.Streptococcus	OGFOD3
29426	ENSG00000181404	rs10453176	0.104469585	0.035057068	0.943532432	0.967048079	0.578139961	-0.659563455	-0.028378339	0.014438278	0.351189249	0.306483856	0.399127486	0.348179661	0.501570578	0.212485171	0.962177734	0.999645249	Bacteria.Firmicutes.Bacilli.Lactobacillales.Streptococcaceae.Streptococcus	WASHC1
29427	ENSG00000181409	rs7216694	0.109371228	0.138723989	0.60173936	0.774341986	-1.438271674	0.731761919	0.487124591	-0.148791616	0.886217826	0.488269992	0.928872233	0.516856029	0.507858405	0.362562292	0.942815683	0.999645249	Bacteria.Firmicutes.Bacilli.Lactobacillales.Streptococcaceae.Streptococcus	AATK
29428	ENSG00000181449	rs6803277	0.862953526	0.592755952	0.350460928	0.189333284	-0.067058047	0.316384206	0.407449979	-0.81732554	0.386969146	0.58866315	0.433290526	0.616275179	0.797603122	0.608419542	0.920912325	0.999645249	Bacteria.Firmicutes.Bacilli.Lactobacillales.Streptococcaceae.Streptococcus	SOX2
29429	ENSG00000181626	rs76721040	0.009148464	0.057738643	0.166122501	0.548691758	0.777157528	-1.006346945	-0.454296894	0.330511997	0.289381404	0.521064777	0.32444018	0.54827296	0.227969971	0.258712718	0.920912325	0.999645249	Bacteria.Firmicutes.Bacilli.Lactobacillales.Streptococcaceae.Streptococcus	ANKRD62
29430	ENSG00000181751	rs56314246	0.386824095	0.910311766	0.451382982	0.723820469	0.249604458	-0.056932766	-0.238782019	-0.198080161	0.286519319	0.503481129	0.315179386	0.558180912	0.667754006	0.68361863	0.920912325	0.999645249	Bacteria.Firmicutes.Bacilli.Lactobacillales.Streptococcaceae.Streptococcus	MACIR
29431	ENSG00000181754	rs2570972	0.000321382	0.0025031	0.771133447	0.389225162	-1.01703941	0.841506414	-0.087096839	0.2477613	0.267871574	0.267717218	0.298184182	0.285854537	0.058517822	0.069316063	0.962177734	0.999645249	Bacteria.Firmicutes.Bacilli.Lactobacillales.Streptococcaceae.Streptococcus	AMIGO1
29432	ENSG00000181778	rs10120859	0.371730307	0.65365254	0.851615788	0.806192887	0.253562009	-0.264538604	-0.059570203	-0.152822514	0.281935881	0.586895261	0.317213556	0.620402669	0.665289828	0.621716132	0.962177734	0.999645249	Bacteria.Firmicutes.Bacilli.Lactobacillales.Streptococcaceae.Streptococcus	TMEM252
29433	ENSG00000181817	rs4653186	0.341693486	0.779496852	0.792253509	0.626076495	-0.596200923	0.119731842	0.178408499	0.226383734	0.622513746	0.425908179	0.674627323	0.46243355	0.65513231	0.652660262	0.962177734	0.999645249	Bacteria.Firmicutes.Bacilli.Lactobacillales.Streptococcaceae.Streptococcus	LSM10
29434	ENSG00000181856	rs5412	0.676211209	0.466159004	0.905722542	0.22215461	-0.108026739	-0.679922206	-0.034872027	1.181204344	0.257511484	0.927598861	0.29330997	0.958422222	0.75211489	0.562069456	0.962177734	0.999645249	Bacteria.Firmicutes.Bacilli.Lactobacillales.Streptococcaceae.Streptococcus	SLC2A4
29435	ENSG00000181885	rs2074218	0.306898458	0.48987671	0.933845178	0.770186443	-0.501821168	0.254411903	0.044707042	0.118307813	0.487335558	0.366383459	0.536536887	0.403319717	0.631372006	0.571111611	0.962177734	0.999645249	Bacteria.Firmicutes.Bacilli.Lactobacillales.Streptococcaceae.Streptococcus	CLDN7
29436	ENSG00000181894	rs12460050	0.000395008	0.013985134	0.001297467	0.098181459	0.86314976	-0.941092802	-0.862721579	0.667102589	0.23115661	0.372728834	0.256735134	0.397684605	0.060030405	0.141903248	0.920912325	0.999645249	Bacteria.Firmicutes.Bacilli.Lactobacillales.Streptococcaceae.Streptococcus	ZNF329
29437	ENSG00000181982	rs7340798	0.823886669	0.597765209	0.95789986	0.746768916	0.069540148	-0.248614379	0.018521631	-0.174119072	0.311231334	0.468922947	0.34953002	0.536978647	0.7900567	0.608713848	0.962177734	0.999645249	Bacteria.Firmicutes.Bacilli.Lactobacillales.Streptococcaceae.Streptococcus	CCDC149
29438	ENSG00000182013	rs8103767	0.227804386	0.013400331	0.616677545	0.798847645	-0.326887298	0.682406997	-0.148138649	0.078480291	0.268522814	0.268522814	0.294542712	0.306720374	0.589636223	0.139931388	0.944885097	0.999645249	Bacteria.Firmicutes.Bacilli.Lactobacillales.Streptococcaceae.Streptococcus	PNMA8A
29439	ENSG00000182022	rs4397783	0.447443629	0.55093411	0.467528368	0.614411759	-0.572002389	0.306911567	0.578524215	-0.273329615	0.748451919	0.512000084	0.791703813	0.539977052	0.6880671	0.593352156	0.920912325	0.999645249	Bacteria.Firmicutes.Bacilli.Lactobacillales.Streptococcaceae.Streptococcus	CHST15
29440	ENSG00000182054	rs4280211	0.436431482	0.715270589	0.18415381	0.344092868	-0.683442239	0.208871997	1.262839172	-0.579972115	0.872858043	0.570132544	0.940924022	0.60860753	0.686096781	0.637723243	0.920912325	0.999645249	Bacteria.Firmicutes.Bacilli.Lactobacillales.Streptococcaceae.Streptococcus	IDH2
29441	ENSG00000182093	rs2836998	0.37306826	0.865279924	0.701543742	0.158468045	0.444961674	-0.059732354	0.211468182	-0.555181627	0.496148289	0.3507077	0.549400386	0.389220428	0.665289828	0.672797737	0.958464844	0.999645249	Bacteria.Firmicutes.Bacilli.Lactobacillales.Streptococcaceae.Streptococcus	GET1
29442	ENSG00000182118	rs4658912	0.665651487	0.732500351	0.820776635	0.535874858	-0.141499598	-0.180485959	0.08355343	0.346930725	0.325981459	0.525812796	0.367347891	0.557478576	0.748985457	0.640969194	0.962177734	0.999645249	Bacteria.Firmicutes.Bacilli.Lactobacillales.Streptococcaceae.Streptococcus	FAM89A
29443	ENSG00000182134	rs4845556	0.579449862	0.406809251	0.206988362	0.124187347	0.294230729	-0.441051992	-0.739555988	0.873777309	0.528295502	0.528295502	0.580314151	0.561093092	0.72970784	0.538584818	0.920912325	0.999645249	Bacteria.Firmicutes.Bacilli.Lactobacillales.Streptococcaceae.Streptococcus	TDRKH
29444	ENSG00000182141	rs62107536	0.146767708	0.343554331	0.041185245	0.921021002	0.36391318	0.348041705	-0.576031148	-0.041489346	0.247843442	0.364815669	0.276618093	0.416862366	0.537636605	0.499900851	0.920912325	0.999645249	Bacteria.Firmicutes.Bacilli.Lactobacillales.Streptococcaceae.Streptococcus	ZNF708
29445	ENSG00000182150	rs7032980	0.146032098	0.880476279	0.193735779	0.467060541	0.389918626	0.096511432	-0.391173387	-0.498468311	0.265063128	0.639364046	0.297927331	0.681429085	0.536211072	0.675719998	0.920912325	0.999645249	Bacteria.Firmicutes.Bacilli.Lactobacillales.Streptococcaceae.Streptococcus	ERCC6L2
29446	ENSG00000182179	rs3819325	0.538811594	0.988819207	0.151890933	0.273741323	-0.271797154	0.005577989	0.690487557	-0.472041727	0.439920181	0.396538692	0.476312565	0.427699363	0.717630038	0.701836204	0.920912325	0.999645249	Bacteria.Firmicutes.Bacilli.Lactobacillales.Streptococcaceae.Streptococcus	UBA7
29447	ENSG00000182180	rs7097418	0.557863269	0.254322916	0.935467012	0.6870492	-0.190463546	0.506734701	0.029034305	-0.209151966	0.32336052	0.440666109	0.35722311	0.516881656	0.723921842	0.441608373	0.962177734	0.999645249	Bacteria.Firmicutes.Bacilli.Lactobacillales.Streptococcaceae.Streptococcus	MRPS16
29448	ENSG00000182197	rs17451547	0.893130494	0.872584015	0.706184964	0.380733321	-0.047446625	0.088823817	0.144914882	-0.54208142	0.351813017	0.551695525	0.382744484	0.614287501	0.802641991	0.673673842	0.958464844	0.999645249	Bacteria.Firmicutes.Bacilli.Lactobacillales.Streptococcaceae.Streptococcus	EXT1
29449	ENSG00000182218	rs11621678	0.691144684	0.80807186	0.877493963	0.374966589	-0.125387723	0.123569146	-0.053074025	0.500066058	0.314215624	0.50665747	0.342975496	0.559824963	0.75680654	0.660219778	0.962177734	0.999645249	Bacteria.Firmicutes.Bacilli.Lactobacillales.Streptococcaceae.Streptococcus	HHIPL1
29450	ENSG00000182224	rs9912616	0.052251688	0.015957584	0.249718183	0.15021268	-0.7774317	1.325426907	0.50667811	-0.837500139	0.393289734	0.535833563	0.436316849	0.575319901	0.434782856	0.152810982	0.920912325	0.999645249	Bacteria.Firmicutes.Bacilli.Lactobacillales.Streptococcaceae.Streptococcus	CYB5D1
29451	ENSG00000182240	rs2837991	0.197515279	0.675258657	0.173613645	0.719081024	-0.391351725	-0.201090902	0.455267371	0.183238646	0.300627013	0.47786267	0.330972678	0.507262575	0.567911619	0.62782325	0.920912325	0.999645249	Bacteria.Firmicutes.Bacilli.Lactobacillales.Streptococcaceae.Streptococcus	BACE2
29452	ENSG00000182271	rs3103307	0.726732361	0.599624468	0.864475545	0.78963813	-0.108452621	0.260899162	-0.060054346	-0.138866459	0.309012543	0.494608038	0.350484722	0.518418358	0.76203759	0.608713848	0.962177734	0.999645249	Bacteria.Firmicutes.Bacilli.Lactobacillales.Streptococcaceae.Streptococcus	TMIGD1
29453	ENSG00000182272	rs6421981	0.133490914	0.179510214	0.379806498	0.550953031	-0.589487419	0.456054373	0.385789813	-0.222362933	0.388027481	0.336158508	0.436322927	0.370970911	0.528451754	0.393684806	0.920912325	0.999645249	Bacteria.Firmicutes.Bacilli.Lactobacillales.Streptococcaceae.Streptococcus	B4GALNT4
29454	ENSG00000182307	rs9692932	0.80474863	0.567428507	0.865124194	0.875766484	-0.074867485	0.312530557	-0.056230248	-0.093113935	0.30163913	0.543787606	0.329760763	0.593286198	0.78603341	0.597940959	0.962177734	0.999645249	Bacteria.Firmicutes.Bacilli.Lactobacillales.Streptococcaceae.Streptococcus	C8orf33
29455	ENSG00000182362	rs2839198	0.882636596	0.762765011	0.965185461	0.997605671	0.146664174	-0.174286016	0.047465345	0.001883578	0.989635182	0.575006656	1.083353115	0.625308247	0.801937704	0.647913309	0.962177734	0.999645249	Bacteria.Firmicutes.Bacilli.Lactobacillales.Streptococcaceae.Streptococcus	YBEY
29456	ENSG00000182389	rs7600282	0.214608658	0.092412746	0.467247683	0.27142948	-0.445522497	0.550344326	0.287102403	-0.387463147	0.355550386	0.322292957	0.39264779	0.349361943	0.582082371	0.313759661	0.920912325	0.999645249	Bacteria.Firmicutes.Bacilli.Lactobacillales.Streptococcaceae.Streptococcus	CACNB4
29457	ENSG00000182472	rs4801868	0.472597573	0.329338241	0.029538751	0.468000734	-0.186368687	-0.442646323	0.641063436	-0.348914907	0.257983687	0.450433653	0.288181423	0.477995132	0.695727032	0.492106424	0.920912325	0.999645249	Bacteria.Firmicutes.Bacilli.Lactobacillales.Streptococcaceae.Streptococcus	CAPN12
29458	ENSG00000182504	rs13099674	0.443707838	0.18946062	0.422409065	0.231065769	-0.284471601	0.428020217	0.331596348	-0.454180381	0.369167339	0.322827473	0.410761148	0.375739073	0.687759608	0.402086711	0.920912325	0.999645249	Bacteria.Firmicutes.Bacilli.Lactobacillales.Streptococcaceae.Streptococcus	CEP97
29459	ENSG00000182511	rs2071382	0.087332853	0.140884541	0.336956287	0.629666591	-1.033314818	0.584169845	0.619195232	-0.206686882	0.595424887	0.391956645	0.640168623	0.426637601	0.477289761	0.364498666	0.920912325	0.999645249	Bacteria.Firmicutes.Bacilli.Lactobacillales.Streptococcaceae.Streptococcus	FES
29460	ENSG00000182534	rs62085110	0.68162122	0.560124626	0.955567978	0.788622714	-0.121210136	0.218976656	0.018130406	0.114403141	0.294147209	0.373919448	0.324172917	0.424989222	0.755180648	0.5960446	0.962177734	0.999645249	Bacteria.Firmicutes.Bacilli.Lactobacillales.Streptococcaceae.Streptococcus	MXRA7
29461	ENSG00000182544	rs7303922	0.422112237	0.620241369	0.789146058	0.999775102	-0.574304171	0.229077045	0.208396233	-0.000141198	0.710955494	0.460128426	0.776127603	0.499041622	0.681308716	0.615279196	0.962177734	0.999775102	Bacteria.Firmicutes.Bacilli.Lactobacillales.Streptococcaceae.Streptococcus	MFSD5
29462	ENSG00000182551	rs10179340	0.103989445	0.096420195	0.091135434	0.066894255	-1.433602093	0.869323503	1.689537274	-1.071894644	0.86960617	0.515458169	0.985458531	0.575318921	0.501570578	0.317442553	0.920912325	0.999645249	Bacteria.Firmicutes.Bacilli.Lactobacillales.Streptococcaceae.Streptococcus	ADI1
29463	ENSG00000182628	rs12150181	0.734268034	0.929110344	0.630499132	0.741562558	-0.152934175	0.035666746	0.232345766	-0.146652832	0.448630019	0.399383401	0.48077234	0.442827651	0.766712263	0.68931643	0.945461267	0.999645249	Bacteria.Firmicutes.Bacilli.Lactobacillales.Streptococcaceae.Streptococcus	SKA2
29464	ENSG00000182771	rs7070807	0.279742296	0.078837563	0.774686174	0.44264499	-0.299563954	1.021409897	0.089920507	-0.472699002	0.27486705	0.572181392	0.312846754	0.612001109	0.618003642	0.297221286	0.962177734	0.999645249	Bacteria.Firmicutes.Bacilli.Lactobacillales.Streptococcaceae.Streptococcus	GRID1
29465	ENSG00000182903	rs111887602	0.589617142	0.917738336	0.451842895	0.998847457	0.173743174	0.039936602	-0.267736657	-0.000611868	0.320536364	0.385193946	0.353758934	0.421983194	0.733656417	0.68532389	0.920912325	0.999645249	Bacteria.Firmicutes.Bacilli.Lactobacillales.Streptococcaceae.Streptococcus	ZNF721
29466	ENSG00000182919	rs628661	0.291294085	0.212781772	0.849215163	0.673675527	0.444164543	-0.378795946	0.089052098	-0.14462854	0.417524673	0.301081323	0.466564515	0.341917167	0.618577443	0.419323756	0.962177734	0.999645249	Bacteria.Firmicutes.Bacilli.Lactobacillales.Streptococcaceae.Streptococcus	C11orf54
29467	ENSG00000182923	rs4301050	0.919632022	0.879308388	0.693490357	0.77096314	-0.064881548	0.071867514	-0.282700569	0.15019858	0.640589774	0.471461308	0.714155691	0.51382531	0.806026279	0.675213548	0.958464844	0.999645249	Bacteria.Firmicutes.Bacilli.Lactobacillales.Streptococcaceae.Streptococcus	CEP63
29468	ENSG00000182931	rs6032541	0.044612161	0.005823251	0.978049752	0.609642578	0.712609204	-0.780569592	0.011373348	0.161770026	0.348071497	0.27386119	0.411801505	0.315322085	0.412214706	0.104589494	0.965169931	0.999645249	Bacteria.Firmicutes.Bacilli.Lactobacillales.Streptococcaceae.Streptococcus	WFDC10B
29469	ENSG00000182986	rs3810115	0.484202353	0.57551249	0.80201546	0.28672858	0.333623463	-0.222986479	0.126849492	-0.459296216	0.474215988	0.396245028	0.503867984	0.427645572	0.698853993	0.601167857	0.962177734	0.999645249	Bacteria.Firmicutes.Bacilli.Lactobacillales.Streptococcaceae.Streptococcus	ZNF320
29470	ENSG00000182993	rs10846062	0.529610841	0.271533993	0.176514131	0.047987698	-0.386814577	0.533960045	0.891656931	-1.026912433	0.612109157	0.481559026	0.65265613	0.509649242	0.716649341	0.455642166	0.920912325	0.999645249	Bacteria.Firmicutes.Bacilli.Lactobacillales.Streptococcaceae.Streptococcus	C12orf60
29471	ENSG00000183048	rs62077217	0.194734996	0.756132535	0.337971101	0.442535013	-0.382776526	-0.189687162	0.314693836	0.506376954	0.292194409	0.608251167	0.326042096	0.655445061	0.567911619	0.646137444	0.920912325	0.999645249	Bacteria.Firmicutes.Bacilli.Lactobacillales.Streptococcaceae.Streptococcus	SLC25A10
29472	ENSG00000183054	rs71425286	0.936453878	0.60550799	0.700066641	0.797959735	0.029733692	-0.359111318	0.157607716	0.187620405	0.371521908	0.691950962	0.407348468	0.729971946	0.810961331	0.611085547	0.958464844	0.999645249	Bacteria.Firmicutes.Bacilli.Lactobacillales.Streptococcaceae.Streptococcus	RGPD6
29473	ENSG00000183060	rs2924787	0.000614427	0.000325498	0.023511276	0.021319083	2.051244771	-1.60417745	-1.423655515	1.068867801	0.570140316	0.422943133	0.613958793	0.453196223	0.080672901	0.024699158	0.920912325	0.983329253	Bacteria.Firmicutes.Bacilli.Lactobacillales.Streptococcaceae.Streptococcus	LYSMD4
29474	ENSG00000183092	rs4074037	0.455852144	0.82971575	0.123854934	0.403446587	-0.331859775	-0.068884728	0.741379355	-0.304646442	0.442412775	0.319028389	0.475645888	0.362291077	0.689657399	0.66671445	0.920912325	0.999645249	Bacteria.Firmicutes.Bacilli.Lactobacillales.Streptococcaceae.Streptococcus	BEGAIN
29475	ENSG00000183137	rs7771058	0.355996889	0.706393846	0.346273752	0.519577726	0.271284882	0.284061815	-0.310044381	-0.510849762	0.29184864	0.750815223	0.326836738	0.789001429	0.656290803	0.634940398	0.920912325	0.999645249	Bacteria.Firmicutes.Bacilli.Lactobacillales.Streptococcaceae.Streptococcus	CEP57L1
29476	ENSG00000183172	rs133381	0.634593403	0.442406986	0.262172026	0.17956599	0.266558537	-0.270773682	-0.69291488	0.525517791	0.558253815	0.350385726	0.612687781	0.387410466	0.741382484	0.552092516	0.920912325	0.999645249	Bacteria.Firmicutes.Bacilli.Lactobacillales.Streptococcaceae.Streptococcus	SMDT1
29477	ENSG00000183196	rs2550904	0.931487398	0.993777722	0.354271613	0.202479724	0.033065259	-0.002533652	-0.39951504	0.485836475	0.383132991	0.323659273	0.428250338	0.377402128	0.810388208	0.701993121	0.920912325	0.999645249	Bacteria.Firmicutes.Bacilli.Lactobacillales.Streptococcaceae.Streptococcus	CHST6
29478	ENSG00000183208	rs11855930	0.589377743	0.940831528	0.419753593	0.56073585	0.233967148	-0.028970713	-0.371147888	0.249869743	0.431364568	0.388826767	0.457121071	0.427339102	0.733656417	0.6906573	0.920912325	0.999645249	Bacteria.Firmicutes.Bacilli.Lactobacillales.Streptococcaceae.Streptococcus	GDPGP1
29479	ENSG00000183273	rs7972736	0.14107703	0.016776644	0.5515836	0.64241245	0.412362858	-0.714641845	0.183030256	-0.152192708	0.276816685	0.291221884	0.305837068	0.326262044	0.53218467	0.155094342	0.935915861	0.999645249	Bacteria.Firmicutes.Bacilli.Lactobacillales.Streptococcaceae.Streptococcus	CCDC60
29480	ENSG00000183281	rs570295356	0.185485537	0.428773914	0.548829573	0.851965091	0.258636209	-0.553299367	-0.13089385	-0.133805806	0.193299362	0.694930409	0.217209589	0.714222358	0.557941745	0.547488027	0.935915861	0.999645249	Bacteria.Firmicutes.Bacilli.Lactobacillales.Streptococcaceae.Streptococcus	PLGLB1
29481	ENSG00000183291	rs101028	0.485298085	0.253855332	0.852995857	0.794803108	-0.204991035	0.458219607	-0.060447158	-0.116696749	0.292111157	0.398080405	0.324941341	0.44688634	0.699195158	0.441373038	0.962177734	0.999645249	Bacteria.Firmicutes.Bacilli.Lactobacillales.Streptococcaceae.Streptococcus	SELENOF
29482	ENSG00000183346	rs12219505	0.557682681	0.410526446	0.07521218	0.020176075	0.13268954	-0.677109514	-0.459328383	2.015950651	0.225170851	0.817540079	0.254097303	0.846798776	0.723921842	0.54128509	0.920912325	0.983329253	Bacteria.Firmicutes.Bacilli.Lactobacillales.Streptococcaceae.Streptococcus	CABCOCO1
29483	ENSG00000183397	rs8644	0.480575031	0.025108868	0.848796293	0.395411444	0.18345714	-0.675789813	0.053602427	0.2774882	0.258608927	0.294859543	0.280047847	0.324386854	0.698485337	0.180952177	0.962177734	0.999645249	Bacteria.Firmicutes.Bacilli.Lactobacillales.Streptococcaceae.Streptococcus	TEKTIP1
29484	ENSG00000183426	rs147546015	0.145625139	0.011590994	0.614503195	0.36144639	0.454466276	-1.036007237	-0.168820952	0.409965209	0.308625147	0.398963123	0.333601001	0.446103255	0.536211072	0.134091436	0.944854562	0.999645249	Bacteria.Firmicutes.Bacilli.Lactobacillales.Streptococcaceae.Streptococcus	NPIPA1
29485	ENSG00000183474	rs71624206	0.248612368	0.741833501	0.040087943	0.317684797	0.329365009	0.219879963	-0.656705311	0.739049904	0.282958267	0.664664883	0.313585941	0.734023022	0.605816204	0.643222588	0.920912325	0.999645249	Bacteria.Firmicutes.Bacilli.Lactobacillales.Streptococcaceae.Streptococcus	GTF2H2C
29486	ENSG00000183527	rs9977386	0.896323289	0.507114127	0.906152864	0.967791175	0.045521544	-0.255565793	0.046679615	0.017280869	0.347996659	0.383172246	0.394432979	0.426348802	0.802641991	0.577843755	0.962177734	0.999645249	Bacteria.Firmicutes.Bacilli.Lactobacillales.Streptococcaceae.Streptococcus	PSMG1
29487	ENSG00000183578	rs60981675	0.058919466	0.030620314	0.270689219	0.702588052	0.475700729	-0.59441011	-0.305185305	-0.120431075	0.247498026	0.26903424	0.274746222	0.314038595	0.443865257	0.199515421	0.920912325	0.999645249	Bacteria.Firmicutes.Bacilli.Lactobacillales.Streptococcaceae.Streptococcus	TNFAIP8L3
29488	ENSG00000183605	rs10886404	0.53558924	0.310369072	0.273203654	0.080603931	-0.400553895	0.439491837	0.757574842	-0.827106762	0.643193112	0.429902742	0.685634288	0.466125338	0.716697819	0.478671912	0.920912325	0.999645249	Bacteria.Firmicutes.Bacilli.Lactobacillales.Streptococcaceae.Streptococcus	SFXN4
29489	ENSG00000183617	rs12459781	0.861703568	0.438488415	0.349961543	0.144485834	0.080256225	-0.275017091	-0.480945823	0.570592371	0.458902455	0.352825247	0.510914119	0.386371528	0.797603122	0.551156264	0.920912325	0.999645249	Bacteria.Firmicutes.Bacilli.Lactobacillales.Streptococcaceae.Streptococcus	MRPL54
29490	ENSG00000183726	rs1053438	0.075915156	0.061742905	0.343329979	0.597142785	0.613166465	-0.563543517	-0.369977941	0.180465476	0.340035892	0.296531408	0.387627641	0.339805378	0.455933706	0.264570089	0.920912325	0.999645249	Bacteria.Firmicutes.Bacilli.Lactobacillales.Streptococcaceae.Streptococcus	TMEM50A
29491	ENSG00000183773	rs12170987	0.911779311	0.695841123	0.226622922	0.332193898	-0.043557368	-0.158748449	0.535491369	-0.44202692	0.391631965	0.404297107	0.438752108	0.452486764	0.805803401	0.631133551	0.920912325	0.999645249	Bacteria.Firmicutes.Bacilli.Lactobacillales.Streptococcaceae.Streptococcus	AIFM3
29492	ENSG00000183778	rs656582	0.229972566	0.263959015	0.461841565	0.626442113	0.777533835	-0.453810895	-0.521711676	0.217981161	0.641723178	0.402787131	0.7048851	0.445742456	0.590750382	0.450597761	0.920912325	0.999645249	Bacteria.Firmicutes.Bacilli.Lactobacillales.Streptococcaceae.Streptococcus	B3GALT5
29493	ENSG00000183780	rs501664	0.698612542	0.678520865	0.323719066	0.870684893	0.161572329	0.119844732	-0.471198958	0.053727843	0.415475163	0.287861389	0.4739108	0.328765762	0.75680654	0.62782325	0.920912325	0.999645249	Bacteria.Firmicutes.Bacilli.Lactobacillales.Streptococcaceae.Streptococcus	SLC35F3
29494	ENSG00000183793	rs28453955	0.064137982	0.090793686	0.844897586	0.885333951	-0.779899198	0.704164138	-0.09120312	0.064260371	0.414226349	0.410275127	0.464365209	0.443880213	0.449809673	0.311414024	0.962177734	0.999645249	Bacteria.Firmicutes.Bacilli.Lactobacillales.Streptococcaceae.Streptococcus	NPIPA5
29495	ENSG00000183807	rs648248	0.907628857	0.912282452	0.809404965	0.588192194	-0.050103373	-0.061435234	-0.115052727	0.324317315	0.430159801	0.555556646	0.475104987	0.596039642	0.805784297	0.684030921	0.962177734	0.999645249	Bacteria.Firmicutes.Bacilli.Lactobacillales.Streptococcaceae.Streptococcus	FAM162B
29496	ENSG00000183828	rs66956754	0.123105805	0.622359643	0.874181229	0.131773791	-0.496243868	-0.156443721	0.063247529	0.540384098	0.317728144	0.316153065	0.397868675	0.354104731	0.528223645	0.615286825	0.962177734	0.999645249	Bacteria.Firmicutes.Bacilli.Lactobacillales.Streptococcaceae.Streptococcus	NUDT14
29497	ENSG00000183831	rs301701	0.849644281	0.183852797	0.484164914	0.910506528	0.075956535	0.582768575	-0.300845192	-0.055266864	0.399103685	0.433910877	0.427587832	0.489817089	0.795396175	0.398014479	0.920912325	0.999645249	Bacteria.Firmicutes.Bacilli.Lactobacillales.Streptococcaceae.Streptococcus	ANKRD45
29498	ENSG00000183833	rs34845376	0.585978909	0.002752848	0.014997426	0.982900246	0.101539393	1.471413122	-0.517023171	-0.011048654	0.185508137	0.472954806	0.206992429	0.513547445	0.733649746	0.073182828	0.920912325	0.999645249	Bacteria.Firmicutes.Bacilli.Lactobacillales.Streptococcaceae.Streptococcus	CFAP91
29499	ENSG00000183891	rs1017446	0.598088502	0.728166577	0.539941122	0.295936833	-0.136261835	-0.181406619	-0.183068508	0.57497574	0.257237178	0.519722548	0.297136105	0.545757663	0.736741475	0.640140638	0.934581768	0.999645249	Bacteria.Firmicutes.Bacilli.Lactobacillales.Streptococcaceae.Streptococcus	TTC32
29500	ENSG00000183908	rs6591416	0.484257422	0.058390478	0.836102351	0.877165265	-0.260766802	0.606877871	-0.083838638	-0.057553786	0.37070363	0.315068061	0.403651495	0.370921291	0.698853993	0.258712718	0.962177734	0.999645249	Bacteria.Firmicutes.Bacilli.Lactobacillales.Streptococcaceae.Streptococcus	LRRC55
29501	ENSG00000183978	rs3950933	0.204798192	0.290082963	0.581731133	0.57488446	-0.426915317	0.320487281	0.226192186	-0.196988328	0.33335781	0.300503442	0.408592643	0.349470386	0.573390737	0.465681394	0.94202221	0.999645249	Bacteria.Firmicutes.Bacilli.Lactobacillales.Streptococcaceae.Streptococcus	COA3
29502	ENSG00000184005	rs17599188	0.381192066	0.002657473	0.401663181	0.553095433	-0.275793997	0.857011204	-0.287801495	-0.187057743	0.312833144	0.274414543	0.340956953	0.313761431	0.666841837	0.072074801	0.920912325	0.999645249	Bacteria.Firmicutes.Bacilli.Lactobacillales.Streptococcaceae.Streptococcus	ST6GALNAC3
29503	ENSG00000184110	rs444518	0.798911183	0.367680922	0.324822901	0.010620828	-0.077192184	-0.496677967	-0.342081026	1.577712001	0.301783596	0.547575874	0.344841421	0.599939971	0.784846731	0.517721382	0.920912325	0.983329253	Bacteria.Firmicutes.Bacilli.Lactobacillales.Streptococcaceae.Streptococcus	EIF3C
29504	ENSG00000184117	rs457765	0.348206085	0.462723964	0.324745693	0.357269941	-0.627287751	0.322970802	0.689665018	-0.444791136	0.663935749	0.43723068	0.695118457	0.479783518	0.656290803	0.55991091	0.920912325	0.999645249	Bacteria.Firmicutes.Bacilli.Lactobacillales.Streptococcaceae.Streptococcus	NIPSNAP1
29505	ENSG00000184164	rs11090920	0.273895416	0.636313927	0.564387335	0.604155801	-0.356402714	0.195790649	0.210172705	0.243496606	0.323027856	0.412140441	0.36283119	0.467422608	0.615426775	0.617802902	0.940058095	0.999645249	Bacteria.Firmicutes.Bacilli.Lactobacillales.Streptococcaceae.Streptococcus	CRELD2
29506	ENSG00000184178	rs6554096	0.662080804	0.652066291	0.94894251	0.98267441	-0.643514048	0.352972401	0.1003409	-0.018149481	1.465795794	0.779264891	1.561025858	0.832599864	0.748770078	0.621066816	0.962177734	0.999645249	Bacteria.Firmicutes.Bacilli.Lactobacillales.Streptococcaceae.Streptococcus	SCFD2
29507	ENSG00000184220	rs62285481	0.97662259	0.655333697	0.958261143	0.828885903	-0.009580428	0.263285302	0.018807418	-0.138038125	0.325701686	0.587167064	0.35799827	0.636151199	0.816622509	0.622794359	0.962177734	0.999645249	Bacteria.Firmicutes.Bacilli.Lactobacillales.Streptococcaceae.Streptococcus	CMSS1
29508	ENSG00000184227	rs11626972	0.337369832	0.145943243	0.647103425	0.649654764	0.316594425	-0.464487444	0.16757571	-0.157974215	0.327600375	0.31568362	0.364378617	0.346188312	0.654371702	0.368894216	0.947692306	0.999645249	Bacteria.Firmicutes.Bacilli.Lactobacillales.Streptococcaceae.Streptococcus	ACOT1
29509	ENSG00000184313	rs300280	0.222554033	0.041285926	0.275938085	0.061488067	-0.416567074	0.448865924	0.411593292	-0.454533722	0.338295463	0.215662063	0.374655658	0.238930866	0.589636223	0.233004722	0.920912325	0.999645249	Bacteria.Firmicutes.Bacilli.Lactobacillales.Streptococcaceae.Streptococcus	MROH7
29510	ENSG00000184349	rs1490828	0.000797783	0.026088386	0.00135939	0.081425351	0.889364372	-0.655508992	-1.008384515	0.58043321	0.252956475	0.287990656	0.301439543	0.328016033	0.080672901	0.181465245	0.920912325	0.999645249	Bacteria.Firmicutes.Bacilli.Lactobacillales.Streptococcaceae.Streptococcus	EFNA5
29511	ENSG00000184381	rs2267371	0.574180687	0.918981434	0.917174416	0.827726059	-0.12526024	-0.047052056	0.026913668	0.105937407	0.221810645	0.460811832	0.257812119	0.484874491	0.727942569	0.685674361	0.962177734	0.999645249	Bacteria.Firmicutes.Bacilli.Lactobacillales.Streptococcaceae.Streptococcus	PLA2G6
29512	ENSG00000184454	rs6424105	0.077021497	0.006329845	0.501704527	0.305803377	-0.551120624	1.10260774	0.229537867	-0.452768451	0.306806813	0.390955924	0.339793579	0.438696495	0.456171038	0.105833441	0.920912325	0.999645249	Bacteria.Firmicutes.Bacilli.Lactobacillales.Streptococcaceae.Streptococcus	NCMAP
29513	ENSG00000184465	rs4073926	0.263098808	0.022779637	0.44096313	0.05553087	0.264012443	-0.655473062	-0.192666352	0.584393991	0.233902669	0.281116022	0.248522835	0.299821683	0.611732472	0.173677313	0.920912325	0.999645249	Bacteria.Firmicutes.Bacilli.Lactobacillales.Streptococcaceae.Streptococcus	WDR27
29514	ENSG00000184470	rs2020917	0.370477562	0.960392469	0.471785466	0.808816414	-0.359706078	-0.021617739	0.311394164	0.115254515	0.398905178	0.433655648	0.430259484	0.474443646	0.664795143	0.695193621	0.920912325	0.999645249	Bacteria.Firmicutes.Bacilli.Lactobacillales.Streptococcaceae.Streptococcus	TXNRD2
29515	ENSG00000184500	rs7644769	0.06041199	0.136739755	0.141159293	0.407367942	0.691936388	-0.531470915	-0.587352626	0.325939218	0.362171669	0.352812015	0.394369192	0.390880222	0.444388599	0.360543278	0.920912325	0.999645249	Bacteria.Firmicutes.Bacilli.Lactobacillales.Streptococcaceae.Streptococcus	PROS1
29516	ENSG00000184508	rs17635872	0.318328477	0.563975611	0.209445435	0.180859939	-0.388339848	0.215808913	0.528004537	-0.595190498	0.386215698	0.372166759	0.416585558	0.440096248	0.639101492	0.597189326	0.920912325	0.999645249	Bacteria.Firmicutes.Bacilli.Lactobacillales.Streptococcaceae.Streptococcus	HDDC3
29517	ENSG00000184517	rs8058619	0.318572605	0.750354772	0.915704178	0.12605401	0.333901517	-0.121170972	0.038858077	-0.652328775	0.332243971	0.379249116	0.365713882	0.421004664	0.639101492	0.644667144	0.962177734	0.999645249	Bacteria.Firmicutes.Bacilli.Lactobacillales.Streptococcaceae.Streptococcus	ZFP1
29518	ENSG00000184619	rs8074318	0.289893675	0.451327116	0.472092037	0.810273262	0.507001138	-0.218471184	-0.363050688	0.07541396	0.475199192	0.288334427	0.501982883	0.312872271	0.618424026	0.555539914	0.920912325	0.999645249	Bacteria.Firmicutes.Bacilli.Lactobacillales.Streptococcaceae.Streptococcus	KRBA2
29519	ENSG00000184719	rs11202790	0.633306123	0.280570192	0.735834322	0.242093613	-0.161063944	0.468916447	0.131238357	-0.555732998	0.336036511	0.431005557	0.387359848	0.47081642	0.741382484	0.461299522	0.962177734	0.999645249	Bacteria.Firmicutes.Bacilli.Lactobacillales.Streptococcaceae.Streptococcus	RNLS
29520	ENSG00000184730	rs40831	0.997241363	0.306132731	0.364324517	0.025072937	-0.001020733	-0.250911392	-0.304616247	0.638089208	0.294111234	0.243280046	0.333474431	0.27833863	0.818575568	0.476141509	0.920912325	0.983329253	Bacteria.Firmicutes.Bacilli.Lactobacillales.Streptococcaceae.Streptococcus	APOBR
29521	ENSG00000184743	rs3016865	0.904512768	0.733914309	0.669416588	0.937683257	0.034926022	0.206092725	-0.138017692	0.050697586	0.290024313	0.603733752	0.321819305	0.645989162	0.805341382	0.640969194	0.953764158	0.999645249	Bacteria.Firmicutes.Bacilli.Lactobacillales.Streptococcaceae.Streptococcus	ATL3
29522	ENSG00000184752	rs10859822	0.64592043	0.347161619	0.857456802	0.363462897	-0.187067221	0.301944597	0.080215735	-0.3488364	0.405300619	0.318888821	0.44486132	0.381194247	0.744907556	0.501421101	0.962177734	0.999645249	Bacteria.Firmicutes.Bacilli.Lactobacillales.Streptococcaceae.Streptococcus	NDUFA12
29523	ENSG00000184838	rs10069230	0.825940615	0.492377485	0.796022243	0.412599557	-0.056757189	-0.639892109	0.075437686	0.798424797	0.257068721	0.9268726	0.290652986	0.968320706	0.790539972	0.572356044	0.962177734	0.999645249	Bacteria.Firmicutes.Bacilli.Lactobacillales.Streptococcaceae.Streptococcus	PRR16
29524	ENSG00000184857	rs45545237	0.667164788	0.998318487	0.579385451	0.642250255	-0.144451957	0.000901764	0.204961407	-0.22752679	0.334395882	0.426272782	0.367948509	0.487520816	0.748985457	0.703224857	0.94202221	0.999645249	Bacteria.Firmicutes.Bacilli.Lactobacillales.Streptococcaceae.Streptococcus	TMEM186
29525	ENSG00000184860	rs11542462	0.997773645	0.116129751	0.298344003	0.90050022	0.000801339	0.948224603	-0.334646076	-0.080549716	0.286099014	0.595562589	0.319240612	0.641771983	0.81863498	0.340486948	0.920912325	0.999645249	Bacteria.Firmicutes.Bacilli.Lactobacillales.Streptococcaceae.Streptococcus	SDR42E1
29526	ENSG00000184903	rs214455	0.685443313	0.70678399	0.418048528	0.289714896	0.197486502	-0.155393322	0.428265828	-0.469024115	0.485417983	0.411300047	0.525530538	0.439439987	0.75652963	0.634940398	0.920912325	0.999645249	Bacteria.Firmicutes.Bacilli.Lactobacillales.Streptococcaceae.Streptococcus	IMMP2L
29527	ENSG00000184908	rs6683445	0.472936621	0.157810293	0.499840445	0.805250058	-0.32545236	0.446004263	-0.327914666	0.084403574	0.450858892	0.312178003	0.483308844	0.340953789	0.695727032	0.376989113	0.920912325	0.999645249	Bacteria.Firmicutes.Bacilli.Lactobacillales.Streptococcaceae.Streptococcus	CLCNKB
29528	ENSG00000184916	rs72705798	0.014907165	0.303155625	0.028975026	0.863957841	-0.705975197	0.575704585	0.703798149	-0.102711419	0.282374853	0.554741555	0.315240819	0.597132792	0.28483612	0.473514268	0.920912325	0.999645249	Bacteria.Firmicutes.Bacilli.Lactobacillales.Streptococcaceae.Streptococcus	JAG2
29529	ENSG00000184925	rs884218	0.757071181	0.922954772	0.506666455	0.754532444	-0.157155637	-0.032334008	0.370310113	-0.114596797	0.505947836	0.333055639	0.554622839	0.364990315	0.773017796	0.687288692	0.920912325	0.999645249	Bacteria.Firmicutes.Bacilli.Lactobacillales.Streptococcaceae.Streptococcus	LCN12
29530	ENSG00000184949	rs2294296	0.858087509	0.378566921	0.119658453	0.620214886	0.053843879	0.39140232	-0.532288993	0.234196229	0.299949757	0.441514088	0.337608365	0.470375225	0.796284723	0.523659548	0.920912325	0.999645249	Bacteria.Firmicutes.Bacilli.Lactobacillales.Streptococcaceae.Streptococcus	FAM227A
29531	ENSG00000184983	rs5751211	0.986443563	0.538339085	0.990760479	0.723391352	-0.006460391	-0.319291496	-0.004850371	0.197936948	0.37877992	0.51619002	0.417263724	0.556874215	0.816622509	0.587979702	0.967322519	0.999645249	Bacteria.Firmicutes.Bacilli.Lactobacillales.Streptococcaceae.Streptococcus	NDUFA6
29532	ENSG00000185009	rs7099026	0.751789851	0.959749045	0.854218294	0.775235685	0.204307182	0.02261312	-0.130087126	-0.140144698	0.643281464	0.446365717	0.70523253	0.488810031	0.772152949	0.695193621	0.962177734	0.999645249	Bacteria.Firmicutes.Bacilli.Lactobacillales.Streptococcaceae.Streptococcus	AP3M1
29533	ENSG00000185043	rs9744242	0.238150604	0.437906921	0.662437161	0.945915979	-0.656406477	0.338604997	0.25619634	0.031481188	0.551413488	0.433849812	0.58422157	0.462313529	0.597584688	0.550946346	0.953034914	0.999645249	Bacteria.Firmicutes.Bacilli.Lactobacillales.Streptococcaceae.Streptococcus	CIB1
29534	ENSG00000185163	rs60927391	0.225957884	0.172795271	0.378475298	0.618076908	-0.416255085	0.423079465	0.325440434	-0.181349548	0.340562851	0.306979205	0.367036057	0.362015346	0.589636223	0.387241818	0.920912325	0.999645249	Bacteria.Firmicutes.Bacilli.Lactobacillales.Streptococcaceae.Streptococcus	DDX51
29535	ENSG00000185164	rs149458579	0.466641926	0.042333891	0.738601049	0.151640706	0.237329868	-1.078650837	-0.118295694	0.834286431	0.324134908	0.520994529	0.353000166	0.575150837	0.692627289	0.234834314	0.962177734	0.999645249	Bacteria.Firmicutes.Bacilli.Lactobacillales.Streptococcaceae.Streptococcus	NOMO2
29536	ENSG00000185176	rs10804412	0.140195106	0.14002683	0.551860958	0.618334247	-0.691692101	0.576825479	0.314480199	-0.211870135	0.463281366	0.386179332	0.525852762	0.423252041	0.53218467	0.363173697	0.935915861	0.999645249	Bacteria.Firmicutes.Bacilli.Lactobacillales.Streptococcaceae.Streptococcus	AQP12B
29537	ENSG00000185201	rs117325804	0.091132525	0.44973444	0.205296461	0.905236366	-0.512030995	0.409388939	0.424473345	0.069244335	0.298650218	0.538399337	0.331820276	0.57941437	0.483542063	0.555539914	0.920912325	0.999645249	Bacteria.Firmicutes.Bacilli.Lactobacillales.Streptococcaceae.Streptococcus	IFITM2
29538	ENSG00000185219	rs66922431	0.72454038	0.163617046	0.78658906	0.128507978	0.101816722	0.507696344	-0.088118172	-0.630610627	0.287697457	0.360400055	0.324147469	0.409669188	0.761866512	0.380694153	0.962177734	0.999645249	Bacteria.Firmicutes.Bacilli.Lactobacillales.Streptococcaceae.Streptococcus	ZNF445
29539	ENSG00000185252	rs13056016	0.257607215	0.645078641	0.803350692	0.427956681	-0.329681952	0.182056401	0.080956887	0.33921212	0.288704727	0.393438224	0.323805374	0.425285197	0.610893981	0.618875275	0.962177734	0.999645249	Bacteria.Firmicutes.Bacilli.Lactobacillales.Streptococcaceae.Streptococcus	ZNF74
29540	ENSG00000185272	rs11910130	0.270489832	0.047054951	0.889326512	0.572547605	0.312973237	-0.559682697	-0.0431944	-0.199880477	0.28163907	0.276566471	0.309205366	0.352440066	0.615417483	0.244251074	0.962177734	0.999645249	Bacteria.Firmicutes.Bacilli.Lactobacillales.Streptococcaceae.Streptococcus	RBM11
29541	ENSG00000185303	rs1650232	0.289036473	0.149166934	0.762188109	0.893323705	0.825728905	-0.668351671	0.249801992	-0.065776734	0.772548409	0.45792728	0.822087289	0.488618161	0.618424026	0.371392422	0.962177734	0.999645249	Bacteria.Firmicutes.Bacilli.Lactobacillales.Streptococcaceae.Streptococcus	SFTPA2
29542	ENSG00000185339	rs4340628	0.825070913	0.622227699	0.73596326	0.937028897	-0.077925673	-0.189284259	0.128511852	0.033421113	0.351162482	0.382374442	0.379504951	0.42141767	0.790196228	0.615286825	0.962177734	0.999645249	Bacteria.Firmicutes.Bacilli.Lactobacillales.Streptococcaceae.Streptococcus	TCN2
29543	ENSG00000185344	rs10744161	0.000972972	0.000564911	0.01143749	0.011477346	1.589580213	-1.179726223	-1.335763073	0.938670563	0.460363336	0.325538552	0.513398657	0.360959629	0.091264426	0.029329267	0.920912325	0.983329253	Bacteria.Firmicutes.Bacilli.Lactobacillales.Streptococcaceae.Streptococcus	ATP6V0A2
29544	ENSG00000185420	rs3124096	0.002055483	0.000680014	0.034223494	0.020212363	2.337641694	-1.449857011	-1.908781069	1.160574574	0.728403918	0.406566212	0.882750675	0.487646214	0.124755252	0.031168572	0.920912325	0.983329253	Bacteria.Firmicutes.Bacilli.Lactobacillales.Streptococcaceae.Streptococcus	SMYD3
29545	ENSG00000185479	rs3809178	0.39923837	0.735453316	0.924538566	0.543077581	-0.259435497	0.167290858	0.031932215	0.324071169	0.305765527	0.493032098	0.335842156	0.530103778	0.674724396	0.641552226	0.962177734	0.999645249	Bacteria.Firmicutes.Bacilli.Lactobacillales.Streptococcaceae.Streptococcus	KRT6B
29546	ENSG00000185482	rs11172134	0.424077701	0.776782425	0.776817727	0.602672063	-0.238705329	0.15229989	0.094967398	0.306727194	0.296764736	0.534990607	0.333650444	0.586389565	0.681308716	0.652412798	0.962177734	0.999645249	Bacteria.Firmicutes.Bacilli.Lactobacillales.Streptococcaceae.Streptococcus	STAC3
29547	ENSG00000185499	rs4971059	0.059452655	0.11546546	0.368780095	0.641962203	-0.628377187	0.595878575	0.338181649	-0.191899912	0.327638881	0.3735658	0.373699347	0.410826972	0.444388599	0.339931441	0.920912325	0.999645249	Bacteria.Firmicutes.Bacilli.Lactobacillales.Streptococcaceae.Streptococcus	MUC1
29548	ENSG00000185513	rs4325825	0.591543467	0.586964461	0.374293259	0.934076951	-0.106322496	-0.081143794	0.197112334	-0.01429103	0.197175113	0.148637956	0.220354933	0.172113509	0.734669779	0.605332556	0.920912325	0.999645249	Bacteria.Firmicutes.Bacilli.Lactobacillales.Streptococcaceae.Streptococcus	L3MBTL1
29549	ENSG00000185522	rs111655589	0.131123463	0.679674833	0.095066925	0.937614246	-0.482190956	-0.11792928	0.590935287	0.025549328	0.315430307	0.28434279	0.348934018	0.325188928	0.528223645	0.62782325	0.920912325	0.999645249	Bacteria.Firmicutes.Bacilli.Lactobacillales.Streptococcaceae.Streptococcus	LMNTD2
29550	ENSG00000185619	rs3775142	0.60945222	0.960852469	0.450368415	0.719991993	-0.289739797	0.018772067	0.467584162	-0.151877076	0.564459629	0.380999527	0.61579835	0.421873522	0.736741475	0.695193621	0.920912325	0.999645249	Bacteria.Firmicutes.Bacilli.Lactobacillales.Streptococcaceae.Streptococcus	PCGF3
29551	ENSG00000185668	rs6600439	0.292368881	0.011777359	0.369928086	0.015029539	-0.359557431	1.101577729	0.339184528	-1.176314817	0.338752149	0.42520585	0.37571299	0.471099557	0.619011618	0.134091436	0.920912325	0.983329253	Bacteria.Firmicutes.Bacilli.Lactobacillales.Streptococcaceae.Streptococcus	POU3F1
29552	ENSG00000185730	rs7015233	0.388056023	0.481987945	0.416287998	0.526164002	0.46115692	-0.328184097	-0.460127909	0.316585549	0.53074252	0.46412087	0.562488197	0.496796652	0.667807686	0.568954877	0.920912325	0.999645249	Bacteria.Firmicutes.Bacilli.Lactobacillales.Streptococcaceae.Streptococcus	ZNF696
29553	ENSG00000185808	rs7280542	0.042566673	0.030100955	0.413858543	0.515179355	1.421304694	-0.986561542	-0.593382195	0.306178976	0.687296652	0.445076903	0.721599453	0.467934639	0.412214706	0.199061927	0.920912325	0.999645249	Bacteria.Firmicutes.Bacilli.Lactobacillales.Streptococcaceae.Streptococcus	PIGP
29554	ENSG00000185813	rs2139883	0.646862957	0.150635533	0.741835775	0.225115066	0.261360505	-0.679125259	-0.203813076	0.619633853	0.567889529	0.46701586	0.616102672	0.50602859	0.744907556	0.372588922	0.962177734	0.999645249	Bacteria.Firmicutes.Bacilli.Lactobacillales.Streptococcaceae.Streptococcus	PCYT2
29555	ENSG00000185829	rs774169581	0.638454339	0.914270956	0.416085634	0.419818718	0.147506215	0.046196995	-0.274066237	0.398229129	0.312485855	0.427487507	0.334889	0.490544501	0.744355402	0.684111647	0.920912325	0.999645249	Bacteria.Firmicutes.Bacilli.Lactobacillales.Streptococcaceae.Streptococcus	ARL17A
29556	ENSG00000185864	rs194548	0.399363623	0.450874989	0.228291705	0.183292766	0.263108959	-0.194598275	0.425188157	-0.381611689	0.31017784	0.256569863	0.349642641	0.283768109	0.674724396	0.555539914	0.920912325	0.999645249	Bacteria.Firmicutes.Bacilli.Lactobacillales.Streptococcaceae.Streptococcus	NPIPB4
29557	ENSG00000185875	rs902903	0.67867608	0.236080991	0.363264253	0.557575642	0.158513847	0.440025954	-0.395114249	-0.239410592	0.38093785	0.367998225	0.431584961	0.406163163	0.753524646	0.431048998	0.920912325	0.999645249	Bacteria.Firmicutes.Bacilli.Lactobacillales.Streptococcaceae.Streptococcus	THNSL1
29558	ENSG00000185900	rs11784974	0.409179845	0.893882628	0.389965753	0.998874496	0.279862096	-0.066353109	-0.322801183	0.000742236	0.336929256	0.495511775	0.373017291	0.524191049	0.678762158	0.679236611	0.920912325	0.999645249	Bacteria.Firmicutes.Bacilli.Lactobacillales.Streptococcaceae.Streptococcus	POMK
29559	ENSG00000185917	rs7281482	0.092781989	0.02280035	0.984741797	0.731291745	0.965741783	-0.763141922	0.01188265	0.125342244	0.566212698	0.32734436	0.6189818	0.363452073	0.483542063	0.173677313	0.96596285	0.999645249	Bacteria.Firmicutes.Bacilli.Lactobacillales.Streptococcaceae.Streptococcus	SETD4
29560	ENSG00000185940	rs1021343	0.748088997	0.502071044	0.905757222	0.633623483	-0.093063549	0.456367276	-0.038922065	-0.336135022	0.288563989	0.676158982	0.327496038	0.701953712	0.771890424	0.57698478	0.962177734	0.999645249	Bacteria.Firmicutes.Bacilli.Lactobacillales.Streptococcaceae.Streptococcus	KRTAP5-5
29561	ENSG00000186001	rs9325411	0.70086528	0.987262134	0.711609904	0.902013687	0.315711453	0.008530479	-0.31641487	-0.069484513	0.818270923	0.532295666	0.852201412	0.562207341	0.757551288	0.701836204	0.958464844	0.999645249	Bacteria.Firmicutes.Bacilli.Lactobacillales.Streptococcaceae.Streptococcus	LRCH3
29562	ENSG00000186010	rs74950305	0.109062678	0.51369075	0.032593385	0.117857136	-0.562276706	0.334574136	0.824339045	-0.870001498	0.346149765	0.509518658	0.377607592	0.549065296	0.507858405	0.579141838	0.920912325	0.999645249	Bacteria.Firmicutes.Bacilli.Lactobacillales.Streptococcaceae.Streptococcus	NDUFA13
29563	ENSG00000186026	rs62115524	0.377497323	0.246306822	0.303762616	0.466488898	-0.415764339	0.333605436	-0.591478425	0.249736774	0.467938302	0.285192728	0.570662727	0.340962155	0.666303351	0.435343093	0.920912325	0.999645249	Bacteria.Firmicutes.Bacilli.Lactobacillales.Streptococcaceae.Streptococcus	ZNF284
29564	ENSG00000186063	rs71524942	0.83584605	0.756481005	0.732274581	0.755044108	-0.141388001	0.1393794	-0.25402242	0.153857346	0.679651507	0.4475952	0.739398268	0.491093352	0.792075846	0.646227499	0.961929125	0.999645249	Bacteria.Firmicutes.Bacilli.Lactobacillales.Streptococcaceae.Streptococcus	AIDA
29565	ENSG00000186115	rs3810427	0.950726471	0.237829582	0.269777715	0.458471346	0.021631009	-0.330477053	0.420280717	-0.23187156	0.348718937	0.277425005	0.377636124	0.310927486	0.812722136	0.431744705	0.920912325	0.999645249	Bacteria.Firmicutes.Bacilli.Lactobacillales.Streptococcaceae.Streptococcus	CYP4F2
29566	ENSG00000186132	rs2166504	0.141301182	0.065975691	0.362935239	0.120197144	-0.51474348	0.930680724	0.352969489	-0.826296237	0.345742223	0.497795642	0.385284134	0.5248618	0.53218467	0.270250339	0.920912325	0.999645249	Bacteria.Firmicutes.Bacilli.Lactobacillales.Streptococcaceae.Streptococcus	C2orf76
29567	ENSG00000186153	rs12933480	0.155288831	0.377271781	0.557601124	0.933746257	-0.904941557	0.606765007	0.385629358	0.059008586	0.629506691	0.682582792	0.654267615	0.707112339	0.541800825	0.523659548	0.935915861	0.999645249	Bacteria.Firmicutes.Bacilli.Lactobacillales.Streptococcaceae.Streptococcus	WWOX
29568	ENSG00000186184	rs56173543	0.438836364	0.772052128	0.612455394	0.895168473	-0.234302713	0.128802637	0.173211245	-0.067165015	0.300821497	0.442797143	0.340302583	0.50776439	0.687759608	0.65157298	0.944854562	0.999645249	Bacteria.Firmicutes.Bacilli.Lactobacillales.Streptococcaceae.Streptococcus	POLR1D
29569	ENSG00000186204	rs7254785	0.333811663	0.192917341	0.822260238	0.683024762	0.524686494	-0.451840149	-0.138607306	0.162918468	0.538915594	0.343492642	0.614571927	0.397217437	0.652450924	0.40479055	0.962177734	0.999645249	Bacteria.Firmicutes.Bacilli.Lactobacillales.Streptococcaceae.Streptococcus	CYP4F12
29570	ENSG00000186205	rs1874121	0.046279629	0.014066521	0.186464096	0.178656921	-0.673315805	0.783754732	0.50016211	-0.489927561	0.331508934	0.310689448	0.374654135	0.360408568	0.420097903	0.142186359	0.920912325	0.999645249	Bacteria.Firmicutes.Bacilli.Lactobacillales.Streptococcaceae.Streptococcus	MTARC1
29571	ENSG00000186230	rs3746224	0.610173599	0.689326545	0.214432427	0.169956311	-0.294802432	0.160487181	0.764975988	-0.602159428	0.575484909	0.399688309	0.610253651	0.433988535	0.736741475	0.630527376	0.920912325	0.999645249	Bacteria.Firmicutes.Bacilli.Lactobacillales.Streptococcaceae.Streptococcus	ZNF749
29572	ENSG00000186283	rs1128952	0.840655397	0.533549436	0.640533944	0.98534236	-0.071374564	-0.23146431	0.182550747	-0.007810616	0.353603216	0.369819717	0.389139183	0.423536975	0.793097905	0.586119668	0.947692306	0.999645249	Bacteria.Firmicutes.Bacilli.Lactobacillales.Streptococcaceae.Streptococcus	TOR3A
29573	ENSG00000186409	rs12024669	0.657097364	0.644076045	0.968509389	0.487752652	0.143234653	-0.188257542	-0.013667339	-0.31018751	0.321194378	0.405606633	0.344891567	0.444521309	0.748333693	0.618359712	0.963765734	0.999645249	Bacteria.Firmicutes.Bacilli.Lactobacillales.Streptococcaceae.Streptococcus	CCDC30
29574	ENSG00000186417	rs2445772	0.767785778	0.695414105	0.919970841	0.875031149	0.279316745	-0.216681359	0.100006945	-0.092599173	0.942073395	0.5510241	0.991585358	0.586505486	0.777023611	0.631133551	0.962177734	0.999645249	Bacteria.Firmicutes.Bacilli.Lactobacillales.Streptococcaceae.Streptococcus	GLDN
29575	ENSG00000186432	rs10936209	0.74241726	0.667857541	0.686882968	0.574557003	-0.102704717	0.161204297	-0.140451911	0.232161513	0.31119148	0.374005591	0.346906945	0.411516651	0.769925112	0.626037372	0.958464844	0.999645249	Bacteria.Firmicutes.Bacilli.Lactobacillales.Streptococcaceae.Streptococcus	KPNA4
29576	ENSG00000186446	rs56084453	0.884518809	0.017668949	0.940419417	0.031873039	-0.041921601	0.953492169	0.024471863	-0.984953529	0.287515955	0.391818201	0.326169905	0.449234304	0.802364229	0.157096506	0.962177734	0.999645249	Bacteria.Firmicutes.Bacilli.Lactobacillales.Streptococcaceae.Streptococcus	ZNF501
29577	ENSG00000186448	rs9865272	0.023803576	0.03846465	0.105049926	0.352315479	0.773454154	-0.805016295	-0.602390316	0.39292743	0.33428297	0.381141227	0.366544517	0.419469661	0.331632508	0.225430203	0.920912325	0.999645249	Bacteria.Firmicutes.Bacilli.Lactobacillales.Streptococcaceae.Streptococcus	ZNF197
29578	ENSG00000186468	rs6880209	0.129533613	0.17383658	0.455572398	0.833223528	0.436297674	-0.498095125	-0.246130596	0.083794158	0.284210049	0.362298147	0.327919991	0.396369937	0.528223645	0.387838169	0.920912325	0.999645249	Bacteria.Firmicutes.Bacilli.Lactobacillales.Streptococcaceae.Streptococcus	RPS23
29579	ENSG00000186470	rs1624064	0.301177363	0.364225035	0.981391776	0.744778598	-0.421994461	0.314498995	-0.010529109	0.124064749	0.404954477	0.344221584	0.449719259	0.379519854	0.626098488	0.515224711	0.965169931	0.999645249	Bacteria.Firmicutes.Bacilli.Lactobacillales.Streptococcaceae.Streptococcus	BTN3A2
29580	ENSG00000186474	rs3760739	0.201060572	0.00752505	0.492280289	0.068048426	0.443530347	-1.081539527	-0.25993609	0.817842452	0.343442288	0.392211496	0.376428059	0.44086083	0.570327894	0.11431372	0.920912325	0.999645249	Bacteria.Firmicutes.Bacilli.Lactobacillales.Streptococcaceae.Streptococcus	KLK12
29581	ENSG00000186510	rs1763604	0.132935284	0.057347019	0.807274634	0.934693871	-0.683034127	0.641771685	-0.118845793	0.029642859	0.448949769	0.331760204	0.485233946	0.360383022	0.528223645	0.258712718	0.962177734	0.999645249	Bacteria.Firmicutes.Bacilli.Lactobacillales.Streptococcaceae.Streptococcus	CLCNKA
29582	ENSG00000186523	rs76796860	0.99509377	0.805873813	0.160744023	0.401986673	0.002120779	0.152774153	-0.541664305	0.55901187	0.343589359	0.619165749	0.381851787	0.66271623	0.817702964	0.659166226	0.920912325	0.999645249	Bacteria.Firmicutes.Bacilli.Lactobacillales.Streptococcaceae.Streptococcus	FAM86B1
29583	ENSG00000186529	rs2178775	0.062147749	0.017583078	0.419694903	0.524675852	0.728095128	-0.688749053	-0.343097794	0.218368861	0.383728023	0.282803589	0.422519811	0.341438863	0.448011188	0.156857623	0.920912325	0.999645249	Bacteria.Firmicutes.Bacilli.Lactobacillales.Streptococcaceae.Streptococcus	CYP4F3
29584	ENSG00000186532	rs7224977	0.403015265	0.301428452	0.469673414	0.508264	0.475477245	-0.387324525	0.461487225	-0.277130674	0.564925043	0.37187919	0.634605917	0.416635702	0.674724396	0.473500004	0.920912325	0.999645249	Bacteria.Firmicutes.Bacilli.Lactobacillales.Streptococcaceae.Streptococcus	SMYD4
29585	ENSG00000186567	rs2289494	0.145083066	0.200618813	0.901420818	0.956506691	0.69754087	-0.385000016	-0.068678378	-0.018671066	0.473047598	0.297824098	0.55232546	0.341052746	0.535920061	0.411667023	0.962177734	0.999645249	Bacteria.Firmicutes.Bacilli.Lactobacillales.Streptococcaceae.Streptococcus	CEACAM19
29586	ENSG00000186575	rs2245194	0.605112827	0.238205055	0.760448501	0.653207815	0.259787554	-0.49229719	0.186200264	0.210636092	0.500020631	0.413602161	0.608184762	0.466667025	0.736741475	0.431744705	0.962177734	0.999645249	Bacteria.Firmicutes.Bacilli.Lactobacillales.Streptococcaceae.Streptococcus	NF2
29587	ENSG00000186635	rs479490	0.738409341	0.166635213	0.848341461	0.392124789	0.129670407	-0.406620907	0.087338523	0.288929988	0.386648275	0.290748639	0.454917731	0.335410675	0.767773953	0.383432637	0.962177734	0.999645249	Bacteria.Firmicutes.Bacilli.Lactobacillales.Streptococcaceae.Streptococcus	ARAP1
29588	ENSG00000186638	rs67806641	0.345819423	0.262309717	0.61942102	0.842255157	-0.405698305	0.412372052	0.230508673	-0.082727354	0.427265978	0.364733021	0.461918024	0.414061001	0.656290803	0.448906228	0.945461267	0.999645249	Bacteria.Firmicutes.Bacilli.Lactobacillales.Streptococcaceae.Streptococcus	KIF24
29589	ENSG00000186665	rs7502307	0.583040946	0.677331963	0.371117739	0.591027644	-0.163006253	-0.22163669	0.297482164	-0.315284719	0.29548048	0.530280076	0.33034482	0.58388131	0.731848203	0.62782325	0.920912325	0.999645249	Bacteria.Firmicutes.Bacilli.Lactobacillales.Streptococcaceae.Streptococcus	C17orf58
29590	ENSG00000186732	rs4513387	0.4669508	0.342579262	0.109316358	0.342897441	0.177177513	590.1769445	-0.445967361	-589.7853688	0.242149899	617.3635302	0.274747719	617.3635663	0.692627289	0.499395115	0.920912325	0.999645249	Bacteria.Firmicutes.Bacilli.Lactobacillales.Streptococcaceae.Streptococcus	MPPED1
29591	ENSG00000186792	rs13100173	0.401624157	0.595021652	0.071583866	0.48007609	-0.39969409	-0.203906331	0.923474628	-0.296148197	0.473476075	0.381728615	0.504298757	0.416986977	0.674724396	0.608506285	0.920912325	0.999645249	Bacteria.Firmicutes.Bacilli.Lactobacillales.Streptococcaceae.Streptococcus	HYAL3
29592	ENSG00000186910	rs10132253	0.003673045	0.008463759	0.226061936	0.413264497	1.78595319	-0.969279302	-0.837424775	0.336326226	0.592879584	0.357090278	0.685301957	0.408476593	0.156559761	0.119301925	0.920912325	0.999645249	Bacteria.Firmicutes.Bacilli.Lactobacillales.Streptococcaceae.Streptococcus	SERPINA11
29593	ENSG00000186952	rs113128014	0.352593375	0.885196357	0.073711588	0.723852205	0.228438992	0.127521791	-0.497550449	0.329146234	0.244011754	0.879796892	0.273786126	0.927630414	0.656290803	0.677777108	0.920912325	0.999645249	Bacteria.Firmicutes.Bacilli.Lactobacillales.Streptococcaceae.Streptococcus	TMEM232
29594	ENSG00000186973	rs559850	0.009335494	0.09336891	0.085279767	0.974721107	0.681351478	-0.637184189	-0.504936922	-0.013108286	0.254419975	0.374265462	0.289021981	0.412105671	0.227969971	0.314330699	0.920912325	0.999645249	Bacteria.Firmicutes.Bacilli.Lactobacillales.Streptococcaceae.Streptococcus	FAM183A
29595	ENSG00000187024	rs550045	0.499951813	0.612040984	0.198347637	0.732865451	-0.347116977	-0.184397834	0.708837215	-0.137485951	0.511744238	0.361857821	0.54553614	0.401109893	0.702471449	0.612922273	0.920912325	0.999645249	Bacteria.Firmicutes.Bacilli.Lactobacillales.Streptococcaceae.Streptococcus	PTRH1
29596	ENSG00000187045	rs1883276	0.640963992	0.837149866	0.597802892	0.848482227	-0.17007591	-0.107057509	0.209222213	-0.107508266	0.36301485	0.518805788	0.39466427	0.560502076	0.744618031	0.668053939	0.942815683	0.999645249	Bacteria.Firmicutes.Bacilli.Lactobacillales.Streptococcaceae.Streptococcus	TMPRSS6
29597	ENSG00000187091	rs722501	0.350543641	0.421903904	0.501343037	0.711393757	0.533666675	-0.318299015	-0.415026315	0.157580397	0.567609999	0.393858145	0.61385847	0.424078809	0.656290803	0.546510363	0.920912325	0.999645249	Bacteria.Firmicutes.Bacilli.Lactobacillales.Streptococcaceae.Streptococcus	PLCD1
29598	ENSG00000187097	rs2286415	0.281837618	0.6794421	0.330023425	0.813558404	0.323032744	-0.181885516	-0.316787555	-0.114621151	0.297706431	0.438212001	0.322821043	0.48407646	0.618270224	0.62782325	0.920912325	0.999645249	Bacteria.Firmicutes.Bacilli.Lactobacillales.Streptococcaceae.Streptococcus	ENTPD5
29599	ENSG00000187105	rs4903124	0.10615719	0.06263668	0.848363416	0.809566375	0.824421402	-0.643543499	-0.10948204	0.093217885	0.503274817	0.339817392	0.570339651	0.385271815	0.504758282	0.265152718	0.962177734	0.999645249	Bacteria.Firmicutes.Bacilli.Lactobacillales.Streptococcaceae.Streptococcus	HEATR4
29600	ENSG00000187109	rs10880035	0.961465346	0.991800072	0.379115809	0.375945452	0.033024975	0.004056622	-0.696968182	0.405627166	0.680946989	0.393225552	0.787113056	0.455037939	0.814925475	0.701836204	0.920912325	0.999645249	Bacteria.Firmicutes.Bacilli.Lactobacillales.Streptococcaceae.Streptococcus	NAP1L1
29601	ENSG00000187134	rs7073738	0.008681158	2.64E-05	0.885630922	0.532171062	-0.595915592	1.605342762	0.035169348	-0.247840965	0.220300391	0.355223707	0.243568488	0.394651278	0.222275025	0.005842951	0.962177734	0.999645249	Bacteria.Firmicutes.Bacilli.Lactobacillales.Streptococcaceae.Streptococcus	AKR1C1
29602	ENSG00000187164	rs7078823	0.084373423	0.089172801	0.024045894	0.021559481	-1.583393591	0.924155993	2.278694282	-1.370447239	0.903628683	0.535682864	0.98660478	0.582182088	0.471423179	0.310665161	0.920912325	0.983329253	Bacteria.Firmicutes.Bacilli.Lactobacillales.Streptococcaceae.Streptococcus	SHTN1
29603	ENSG00000187231	rs35539795	0.609731405	0.716899717	0.897841679	0.587217961	-0.147288521	0.266616163	-0.041910895	0.426092065	0.28716621	0.732132322	0.325183995	0.781039468	0.736741475	0.638574369	0.962177734	0.999645249	Bacteria.Firmicutes.Bacilli.Lactobacillales.Streptococcaceae.Streptococcus	SESTD1
29604	ENSG00000187239	rs6478939	0.177158295	0.181531135	0.187240771	0.174859089	-0.723020849	0.51593664	0.800847504	-0.588338392	0.530020588	0.382089543	0.60095938	0.428969444	0.556478216	0.396540491	0.920912325	0.999645249	Bacteria.Firmicutes.Bacilli.Lactobacillales.Streptococcaceae.Streptococcus	FNBP1
29605	ENSG00000187242	rs12602410	0.91333003	0.750452839	0.568584739	0.867249411	0.03534588	0.107539315	-0.216383027	0.065729662	0.323510845	0.336720763	0.37762487	0.391701413	0.805803401	0.644667144	0.941489612	0.999645249	Bacteria.Firmicutes.Bacilli.Lactobacillales.Streptococcaceae.Streptococcus	KRT12
29606	ENSG00000187595	rs4796768	0.220839446	0.565479185	0.296304821	0.650823503	0.308517316	-0.198009652	-0.293677462	-0.184579143	0.249609421	0.34279648	0.278968129	0.405944012	0.588281983	0.597412172	0.920912325	0.999645249	Bacteria.Firmicutes.Bacilli.Lactobacillales.Streptococcaceae.Streptococcus	ZNF385C
29607	ENSG00000187607	rs2259335	0.185103814	0.58337696	0.392063474	0.624856149	0.360128723	-5.58834959	-0.25687561	4.982543082	0.268915997	10.13903121	0.29816082	10.14190179	0.557941745	0.603687473	0.920912325	0.999645249	Bacteria.Firmicutes.Bacilli.Lactobacillales.Streptococcaceae.Streptococcus	ZNF286A
29608	ENSG00000187624	rs11150882	0.001228137	0.002925886	0.322072059	0.782414022	-0.892528714	1.112869808	0.291289767	-0.106274462	0.264208431	0.360106795	0.29196328	0.38324282	0.102744855	0.076257795	0.920912325	0.999645249	Bacteria.Firmicutes.Bacilli.Lactobacillales.Streptococcaceae.Streptococcus	C17orf97
29609	ENSG00000187630	rs8004540	0.497537594	0.145016573	0.956737412	0.557498992	-0.227201037	0.792066004	0.019702456	-0.342722406	0.333071059	0.537060946	0.361813781	0.581319594	0.701744713	0.36856403	0.962177734	0.999645249	Bacteria.Firmicutes.Bacilli.Lactobacillales.Streptococcaceae.Streptococcus	DHRS4L2
29610	ENSG00000187676	rs4057	0.648812908	0.747393129	0.956831259	0.813026291	0.396561113	-0.182562547	0.050247432	-0.142542643	0.866796781	0.564459823	0.92474643	0.60025041	0.745256543	0.644667144	0.962177734	0.999645249	Bacteria.Firmicutes.Bacilli.Lactobacillales.Streptococcaceae.Streptococcus	B3GLCT
29611	ENSG00000187678	rs13362006	0.895932955	0.404290369	0.403771435	0.885052717	-0.041292824	-0.291884607	0.299006989	-0.056792423	0.314478631	0.347741396	0.35583161	0.391328518	0.802641991	0.537533943	0.920912325	0.999645249	Bacteria.Firmicutes.Bacilli.Lactobacillales.Streptococcaceae.Streptococcus	SPRY4
29612	ENSG00000187741	rs117653913	0.770117691	0.008888703	0.750509245	0.005469387	0.08309347	-1.231171595	-0.10217559	1.502737622	0.283184296	0.456620547	0.320001058	0.523124386	0.777408588	0.122007098	0.962177734	0.983329253	Bacteria.Firmicutes.Bacilli.Lactobacillales.Streptococcaceae.Streptococcus	FANCA
29613	ENSG00000187778	rs7301209	0.177596147	0.538902475	0.079030546	0.140857073	-0.411128489	0.387926097	0.600257315	-1.025630843	0.301692443	0.6280229	0.33647871	0.688112499	0.556478216	0.588111795	0.920912325	0.999645249	Bacteria.Firmicutes.Bacilli.Lactobacillales.Streptococcaceae.Streptococcus	MCRS1
29614	ENSG00000187790	rs3736772	0.347055584	0.129252599	0.273752861	0.104536814	-0.307176219	0.635181361	0.387766782	-0.902954701	0.324342211	0.413456815	0.351349512	0.5486054	0.656290803	0.351347619	0.920912325	0.999645249	Bacteria.Firmicutes.Bacilli.Lactobacillales.Streptococcaceae.Streptococcus	FANCM
29615	ENSG00000187824	rs378707	0.078111574	0.005814601	0.996719935	0.640447046	-0.753566365	0.967816097	0.001869186	-0.174074878	0.421089075	0.339492866	0.452964072	0.370974715	0.457486829	0.104589494	0.968214725	0.999645249	Bacteria.Firmicutes.Bacilli.Lactobacillales.Streptococcaceae.Streptococcus	TMEM220
29616	ENSG00000187862	rs35091159	0.06087724	0.020852438	0.221201525	0.109301201	-0.586739045	1.071001093	0.422765841	-0.776486396	0.307679799	0.452390338	0.342314861	0.478350175	0.444430774	0.167585939	0.920912325	0.999645249	Bacteria.Firmicutes.Bacilli.Lactobacillales.Streptococcaceae.Streptococcus	TTC24
29617	ENSG00000187867	rs7252372	0.28922307	0.089729321	0.502556595	0.276628017	0.431047469	-0.747846116	-0.296390021	0.505406385	0.403443577	0.434256014	0.439635721	0.46071706	0.618424026	0.310665161	0.920912325	0.999645249	Bacteria.Firmicutes.Bacilli.Lactobacillales.Streptococcaceae.Streptococcus	PALM3
29618	ENSG00000187987	rs2531803	0.711336017	0.852543341	0.142400452	0.160720057	0.197663922	0.06886397	-0.832721528	0.568578264	0.531839683	0.369037529	0.560892062	0.400801757	0.759000561	0.672207208	0.920912325	0.999645249	Bacteria.Firmicutes.Bacilli.Lactobacillales.Streptococcaceae.Streptococcus	ZSCAN23
29619	ENSG00000188015	rs41265160	0.982512654	0.683187408	0.526037553	0.687317374	-0.005832736	-0.391818924	0.190382578	-0.400940207	0.26509891	0.955827235	0.298663149	0.991750373	0.816622509	0.62910055	0.925271457	0.999645249	Bacteria.Firmicutes.Bacilli.Lactobacillales.Streptococcaceae.Streptococcus	S100A3
29620	ENSG00000188033	rs7248145	0.358293588	0.496709165	0.509253947	0.778339459	0.650161814	-0.278054172	-0.503498065	0.127149727	0.702815602	0.406833599	0.758730401	0.449869002	0.656290803	0.574808145	0.920912325	0.999645249	Bacteria.Firmicutes.Bacilli.Lactobacillales.Streptococcaceae.Streptococcus	ZNF490
29621	ENSG00000188092	rs28545649	0.62750608	0.742415127	0.674546873	0.68340722	-0.171549585	-0.171315828	0.161221886	0.22973066	0.351882882	0.519076138	0.382229928	0.560831089	0.740041337	0.643307259	0.953890357	0.999645249	Bacteria.Firmicutes.Bacilli.Lactobacillales.Streptococcaceae.Streptococcus	GPR89B
29622	ENSG00000188191	rs79215835	0.134654	0.362178405	0.020697779	0.014673789	-0.408311848	0.337107359	0.717274512	-1.021090428	0.269587884	0.367386358	0.302593643	0.407415528	0.531640702	0.513441613	0.920912325	0.983329253	Bacteria.Firmicutes.Bacilli.Lactobacillales.Streptococcaceae.Streptococcus	PRKAR1B
29623	ENSG00000188199	rs2913146	0.179206521	0.138774744	0.562687722	0.522631703	0.562518042	-0.648933303	-0.266032289	0.297734441	0.414339664	0.433058991	0.45726233	0.463240518	0.556478216	0.362562292	0.940058095	0.999645249	Bacteria.Firmicutes.Bacilli.Lactobacillales.Streptococcaceae.Streptococcus	NUTM2B
29624	ENSG00000188227	rs11083426	0.254849292	0.628070303	0.05851728	0.831177828	0.282320417	0.176088577	-0.520076143	0.084895957	0.245786093	0.361787333	0.270143528	0.396640892	0.610259058	0.617036017	0.920912325	0.999645249	Bacteria.Firmicutes.Bacilli.Lactobacillales.Streptococcaceae.Streptococcus	ZNF793
29625	ENSG00000188234	rs2437381	0.403428743	0.043586435	0.663451706	0.898187496	0.179767255	-0.360000236	0.104716611	0.026071999	0.213774326	0.17496456	0.239560667	0.202981969	0.674724396	0.23647338	0.953034914	0.999645249	Bacteria.Firmicutes.Bacilli.Lactobacillales.Streptococcaceae.Streptococcus	AGAP4
29626	ENSG00000188263	rs4327324	0.622988999	0.515493963	0.564977	0.422541964	-0.150453227	0.272607128	0.196896883	-0.376883343	0.304598662	0.416939795	0.340429076	0.466994299	0.736760294	0.580365875	0.940058095	0.999645249	Bacteria.Firmicutes.Bacilli.Lactobacillales.Streptococcaceae.Streptococcus	IL17REL
29627	ENSG00000188321	rs62104842	0.037846342	0.057799896	0.121131288	0.178957422	0.665371027	-0.564390283	-0.563792339	0.435390594	0.313983427	0.292302663	0.35903849	0.320513848	0.393888228	0.258712718	0.920912325	0.999645249	Bacteria.Firmicutes.Bacilli.Lactobacillales.Streptococcaceae.Streptococcus	ZNF559
29628	ENSG00000188322	rs2726040	0.083908163	0.020453136	0.886620759	0.65273494	-0.541691085	0.563568538	0.049087157	0.131904094	0.308664226	0.237272078	0.342946397	0.291808741	0.470529765	0.167585939	0.962177734	0.999645249	Bacteria.Firmicutes.Bacilli.Lactobacillales.Streptococcaceae.Streptococcus	SBK1
29629	ENSG00000188389	rs75960776	0.871825803	0.261079672	0.707408942	0.588260399	0.044458203	-0.7930742	0.11629199	0.397280315	0.274487384	0.69963093	0.308495446	0.730266919	0.798964676	0.448652136	0.958464844	0.999645249	Bacteria.Firmicutes.Bacilli.Lactobacillales.Streptococcaceae.Streptococcus	PDCD1
29630	ENSG00000188428	rs2815142	0.024702191	0.049150363	0.088642849	0.241284067	1.296375733	-0.79946965	-1.07776277	0.525280519	0.563983283	0.398888397	0.623661475	0.444244423	0.332376234	0.248409375	0.920912325	0.999645249	Bacteria.Firmicutes.Bacilli.Lactobacillales.Streptococcaceae.Streptococcus	BLOC1S5
29631	ENSG00000188486	rs1784304	0.127412949	0.484620885	0.176054054	0.927547192	-0.494515432	0.216945872	0.48443464	-0.033994792	0.320318831	0.308665847	0.35420386	0.372426338	0.528223645	0.570005153	0.920912325	0.999645249	Bacteria.Firmicutes.Bacilli.Lactobacillales.Streptococcaceae.Streptococcus	H2AX
29632	ENSG00000188493	rs3745216	0.067658514	0.142096496	0.19194399	0.398144277	-0.823887556	0.545029651	0.640727906	-0.339180405	0.443474228	0.366828662	0.486007999	0.398819972	0.451823971	0.365687438	0.920912325	0.999645249	Bacteria.Firmicutes.Bacilli.Lactobacillales.Streptococcaceae.Streptococcus	C19orf54
29633	ENSG00000188603	rs149271	0.646491213	0.832102202	0.537515589	0.073344874	-0.136494098	-0.058700346	-0.207317035	0.563754898	0.296242021	0.275786313	0.334483712	0.309811754	0.744907556	0.667298477	0.9343632	0.999645249	Bacteria.Firmicutes.Bacilli.Lactobacillales.Streptococcaceae.Streptococcus	CLN3
29634	ENSG00000188620	rs7905310	0.886359608	0.944534155	0.516315623	0.782462855	-0.057747846	-0.03117555	0.285712226	-0.132522623	0.402520506	0.44640116	0.437842439	0.478008027	0.802581525	0.691416557	0.920912325	0.999645249	Bacteria.Firmicutes.Bacilli.Lactobacillales.Streptococcaceae.Streptococcus	HMX3
29635	ENSG00000188641	rs12741167	0.493609833	0.416663491	0.71159837	0.87778344	-0.276045155	0.353995085	0.163757762	-0.080200818	0.400991799	0.433095579	0.44103094	0.519512072	0.701156392	0.543721024	0.958464844	0.999645249	Bacteria.Firmicutes.Bacilli.Lactobacillales.Streptococcaceae.Streptococcus	DPYD
29636	ENSG00000188659	rs4778990	0.005735865	0.281338679	0.6817605	0.218080028	0.762014182	-0.348345384	-0.127741735	-0.431145652	0.266844747	0.32069885	0.310141524	0.346717526	0.197274716	0.461299522	0.957549541	0.999645249	Bacteria.Firmicutes.Bacilli.Lactobacillales.Streptococcaceae.Streptococcus	SAXO2
29637	ENSG00000188672	rs932372	0.001142916	0.000735777	0.257209854	0.529343822	-1.231025009	0.977318787	0.468350554	-0.200420688	0.361926859	0.275971894	0.409792063	0.316946588	0.102744855	0.032910121	0.920912325	0.999645249	Bacteria.Firmicutes.Bacilli.Lactobacillales.Streptococcaceae.Streptococcus	RHCE
29638	ENSG00000188677	rs5764473	0.786538886	0.990884162	0.52539277	0.168520069	-0.086586336	0.003850774	-0.22675477	0.528187468	0.318435763	0.335766148	0.355166798	0.379376804	0.782340183	0.701836204	0.924717222	0.999645249	Bacteria.Firmicutes.Bacilli.Lactobacillales.Streptococcaceae.Streptococcus	PARVB
29639	ENSG00000188687	rs3771742	0.966789292	0.523902303	0.812541153	0.670411526	-0.008652551	0.239326077	-0.05364516	-0.190363441	0.207029746	0.373507998	0.225305109	0.44530143	0.81541894	0.583582537	0.962177734	0.999645249	Bacteria.Firmicutes.Bacilli.Lactobacillales.Streptococcaceae.Streptococcus	SLC4A5
29640	ENSG00000188690	rs4385801	0.740495173	0.572359208	0.136657476	0.321558728	-0.112812699	-0.179171453	0.600974881	-0.366934365	0.339190827	0.315769475	0.398866501	0.367389913	0.768394072	0.599262199	0.920912325	0.999645249	Bacteria.Firmicutes.Bacilli.Lactobacillales.Streptococcaceae.Streptococcus	UROS
29641	ENSG00000188710	rs10901298	0.897304607	0.965509261	0.5560196	0.257364216	-0.040681651	0.017373219	-0.211142805	0.5144557	0.313986283	0.40025287	0.356792689	0.450280109	0.802641991	0.695382019	0.935915861	0.999645249	Bacteria.Firmicutes.Bacilli.Lactobacillales.Streptococcaceae.Streptococcus	QRFP
29642	ENSG00000188730	rs6955728	0.780806267	0.467202388	0.76315033	0.810366635	-0.198091884	0.299327667	-0.251044318	-0.115962072	0.708972629	0.409325538	0.829638671	0.481337094	0.78114353	0.562258893	0.962177734	0.999645249	Bacteria.Firmicutes.Bacilli.Lactobacillales.Streptococcaceae.Streptococcus	VWC2
29643	ENSG00000188747	rs28725243	0.020676034	0.047556795	0.124250537	0.776873896	-1.052449839	0.722574802	0.725543058	-0.112645358	0.443913527	0.357894528	0.465984644	0.3958611	0.316002289	0.244839404	0.920912325	0.999645249	Bacteria.Firmicutes.Bacilli.Lactobacillales.Streptococcaceae.Streptococcus	NOXA1
29644	ENSG00000188785	rs11670908	0.450812047	0.730326648	0.428334688	0.975883971	0.193429411	-0.142184408	-0.223119723	0.013532152	0.254993158	0.41075254	0.279965167	0.445952387	0.6880671	0.640203763	0.920912325	0.999645249	Bacteria.Firmicutes.Bacilli.Lactobacillales.Streptococcaceae.Streptococcus	ZNF548
29645	ENSG00000188786	rs12743834	0.79510964	0.230495347	0.628208795	0.778663411	0.086106758	-0.307241159	0.189853898	0.085084511	0.330247831	0.253863527	0.390226727	0.301490569	0.784562467	0.429192211	0.945461267	0.999645249	Bacteria.Firmicutes.Bacilli.Lactobacillales.Streptococcaceae.Streptococcus	MTF1
29646	ENSG00000188818	rs397773605	0.123575045	0.421582903	0.500240235	0.558795843	-0.463980821	0.438510511	0.225177788	0.349935916	0.297449863	0.542229012	0.332197155	0.595518972	0.528223645	0.546510363	0.920912325	0.999645249	Bacteria.Firmicutes.Bacilli.Lactobacillales.Streptococcaceae.Streptococcus	ZDHHC11
29647	ENSG00000188820	rs2858833	0.093636615	0.142884545	0.151708063	0.249542341	-1.772668655	0.880910298	1.595635391	-0.735830704	1.042088485	0.594081841	1.100203006	0.63340987	0.485496835	0.366297113	0.920912325	0.999645249	Bacteria.Firmicutes.Bacilli.Lactobacillales.Streptococcaceae.Streptococcus	CALHM6
29648	ENSG00000188848	rs4449446	0.494408595	0.201928061	0.370475801	0.126534192	-0.24315654	0.520858484	0.355578401	-0.677053289	0.353872956	0.404107014	0.394326226	0.437525328	0.701156392	0.411667023	0.920912325	0.999645249	Bacteria.Firmicutes.Bacilli.Lactobacillales.Streptococcaceae.Streptococcus	BEND4
29649	ENSG00000188886	rs2969490	0.418049618	0.517135404	0.932025174	0.847948105	-0.295843903	0.26957458	0.035092673	-0.088583209	0.363034735	0.413923283	0.40985006	0.460192237	0.680840067	0.580583681	0.962177734	0.999645249	Bacteria.Firmicutes.Bacilli.Lactobacillales.Streptococcaceae.Streptococcus	ASTL
29650	ENSG00000188958	rs980320	0.350043556	0.065197808	0.945363808	0.596883818	-0.261879437	0.627065447	0.021183419	-0.202824467	0.278245123	0.33440902	0.307937867	0.381635883	0.656290803	0.269061303	0.962177734	0.999645249	Bacteria.Firmicutes.Bacilli.Lactobacillales.Streptococcaceae.Streptococcus	UTS2B
29651	ENSG00000188986	rs28740782	0.458051389	0.943522895	0.745135269	0.365139883	-0.379199729	0.024189307	-0.20013276	0.36105719	0.508009906	0.340153244	0.613103822	0.395939186	0.689967616	0.690991672	0.962177734	0.999645249	Bacteria.Firmicutes.Bacilli.Lactobacillales.Streptococcaceae.Streptococcus	NELFB
29652	ENSG00000189045	rs253412	0.010346337	0.009642919	0.920911954	0.73533655	0.823015097	-0.611763556	0.03618445	-0.088849916	0.311792138	0.229470042	0.363058692	0.261734348	0.242620622	0.123841207	0.962177734	0.999645249	Bacteria.Firmicutes.Bacilli.Lactobacillales.Streptococcaceae.Streptococcus	ANKDD1B
29653	ENSG00000189060	rs866288215	0.60318281	0.675008818	0.710969322	0.968264475	0.149252827	-0.272152359	-0.121804764	-0.027958757	0.285739072	0.646201639	0.327295287	0.70008385	0.736741475	0.62782325	0.958464844	0.999645249	Bacteria.Firmicutes.Bacilli.Lactobacillales.Streptococcaceae.Streptococcus	H1-0
29654	ENSG00000189067	rs12923094	0.661209037	0.486537585	0.45156418	0.279759998	0.261121113	-0.307837659	-0.49675714	0.520543603	0.593147193	0.43992016	0.655956395	0.477646249	0.748770078	0.570049783	0.920912325	0.999645249	Bacteria.Firmicutes.Bacilli.Lactobacillales.Streptococcaceae.Streptococcus	LITAF
29655	ENSG00000189120	rs55822955	0.513066519	0.369869776	0.426282526	0.304865063	0.22374252	-0.35024766	0.302638545	-0.440499055	0.340228358	0.387920012	0.378053018	0.425974541	0.709794896	0.519153595	0.920912325	0.999645249	Bacteria.Firmicutes.Bacilli.Lactobacillales.Streptococcaceae.Streptococcus	SP6
29656	ENSG00000189144	rs241960	0.020487878	0.01285965	0.381723726	0.275078801	2.034612145	-1.249118673	-0.839006778	0.593934555	0.856852709	0.488481201	0.952754941	0.539657535	0.316002289	0.138407358	0.920912325	0.999645249	Bacteria.Firmicutes.Bacilli.Lactobacillales.Streptococcaceae.Streptococcus	ZNF573
29657	ENSG00000189157	rs1530296	0.228014927	0.590840562	0.351782716	0.937331124	0.433098613	-0.155028674	-0.371245057	-0.026668328	0.355933399	0.286955334	0.395881527	0.337894748	0.589636223	0.607241972	0.920912325	0.999645249	Bacteria.Firmicutes.Bacilli.Lactobacillales.Streptococcaceae.Streptococcus	FAM47E
29658	ENSG00000189159	rs7208261	0.442124221	0.707181395	0.896395818	0.817344539	-0.374796957	0.129302249	0.070419306	0.087349579	0.484691838	0.342728886	0.538710595	0.376692957	0.687759608	0.634940398	0.962177734	0.999645249	Bacteria.Firmicutes.Bacilli.Lactobacillales.Streptococcaceae.Streptococcus	JPT1
29659	ENSG00000189171	rs9699949	0.214070502	0.508253766	0.573766928	0.4305844	-0.411584627	0.330394142	-0.208704832	0.413689723	0.328076162	0.496699484	0.369174206	0.521637081	0.581765724	0.577843755	0.94202221	0.999645249	Bacteria.Firmicutes.Bacilli.Lactobacillales.Streptococcaceae.Streptococcus	S100A13
29660	ENSG00000189195	rs10158958	0.9134963	0.749459393	0.696884806	0.325731693	0.05371149	0.105620327	0.213846619	-0.364600589	0.492554831	0.32935453	0.546595789	0.368238861	0.805803401	0.644667144	0.958464844	0.999645249	Bacteria.Firmicutes.Bacilli.Lactobacillales.Streptococcaceae.Streptococcus	BTBD8
29661	ENSG00000189241	rs1204860	0.022862962	0.01052123	0.046940114	0.018781875	-1.842440934	1.501438178	1.662205268	-1.429591338	0.790680113	0.570167538	0.820935734	0.593369634	0.329161519	0.12896184	0.920912325	0.983329253	Bacteria.Firmicutes.Bacilli.Lactobacillales.Streptococcaceae.Streptococcus	TSPYL1
29662	ENSG00000189269	rs4997837	0.104294754	0.061146321	0.719540161	0.803328223	0.490850286	-0.723390093	-0.118435649	0.103837901	0.298012018	0.379743918	0.328428404	0.415274697	0.501570578	0.264315244	0.959818	0.999645249	Bacteria.Firmicutes.Bacilli.Lactobacillales.Streptococcaceae.Streptococcus	DRICH1
29663	ENSG00000189280	rs2093185	0.148395239	0.096983312	0.637166915	0.989301929	-0.515379343	0.748968428	-0.183056811	-0.006307291	0.352436031	0.444860859	0.386313728	0.468618195	0.53913236	0.317442553	0.946532576	0.999645249	Bacteria.Firmicutes.Bacilli.Lactobacillales.Streptococcaceae.Streptococcus	GJB5
29664	ENSG00000189306	rs8139383	0.024148998	0.089219578	0.079223733	0.38358701	-0.660596228	1.258785285	0.574360248	-0.68156087	0.286234755	0.729758301	0.322174285	0.777017658	0.331978758	0.310665161	0.920912325	0.999645249	Bacteria.Firmicutes.Bacilli.Lactobacillales.Streptococcaceae.Streptococcus	RRP7A
29665	ENSG00000189308	rs7691430	0.165451514	0.631309593	0.310122519	0.959101615	0.453236556	-0.145066822	-0.385834579	-0.018135163	0.323162664	0.300888178	0.377222423	0.352302485	0.550092965	0.617802902	0.920912325	0.999645249	Bacteria.Firmicutes.Bacilli.Lactobacillales.Streptococcaceae.Streptococcus	LIN54
29666	ENSG00000189334	rs4072425	0.37026709	0.487949808	0.532065084	0.709142243	0.375543767	-0.370127343	-0.290478399	0.209675047	0.416284521	0.530660725	0.462425423	0.559696835	0.664795143	0.570442253	0.929642254	0.999645249	Bacteria.Firmicutes.Bacilli.Lactobacillales.Streptococcaceae.Streptococcus	S100A14
29667	ENSG00000189339	rs111946117	0.088263735	0.026544708	0.999880897	0.694791811	0.545705689	-0.747598593	-5.09E-05	-0.140603771	0.315395668	0.329486074	0.339923635	0.356789208	0.480158987	0.183292299	0.968214725	0.999645249	Bacteria.Firmicutes.Bacilli.Lactobacillales.Streptococcaceae.Streptococcus	SLC35E2B
29668	ENSG00000189362	rs62181053	0.055863978	0.065660412	0.082690663	0.146735643	0.747773344	-0.781842414	-0.729554301	0.681875515	0.384180191	0.417685854	0.414036265	0.464354565	0.443865257	0.269721425	0.920912325	0.999645249	Bacteria.Firmicutes.Bacilli.Lactobacillales.Streptococcaceae.Streptococcus	NEMP2
29669	ENSG00000189431	rs3812760	0.139665785	0.133133376	0.229789772	0.243466468	1.36429266	-0.823917929	-1.174379627	0.688073784	0.912535321	0.541832396	0.968868144	0.584654328	0.53218467	0.357502222	0.920912325	0.999645249	Bacteria.Firmicutes.Bacilli.Lactobacillales.Streptococcaceae.Streptococcus	RASSF10
29670	ENSG00000196072	rs11190470	0.720914825	0.151504572	0.78956661	0.243348576	0.108143707	-1.101093957	-0.090107001	0.951065575	0.301431916	0.758829495	0.336271671	0.807913501	0.760310307	0.372588922	0.962177734	0.999645249	Bacteria.Firmicutes.Bacilli.Lactobacillales.Streptococcaceae.Streptococcus	BLOC1S2
29671	ENSG00000196109	rs281185	0.781712271	0.177298948	0.399141028	0.618898664	0.086008842	0.421568202	-0.299483306	-0.170753492	0.309138244	0.309138244	0.352891818	0.341663647	0.78114353	0.390828159	0.920912325	0.999645249	Bacteria.Firmicutes.Bacilli.Lactobacillales.Streptococcaceae.Streptococcus	ZNF676
29672	ENSG00000196126	rs74324877	0.243164558	0.025593204	0.592444667	0.386272577	0.46406807	-0.940287521	-0.22755101	0.407890162	0.394062179	0.411676264	0.423023634	0.46766788	0.60282906	0.180952177	0.942815683	0.999645249	Bacteria.Firmicutes.Bacilli.Lactobacillales.Streptococcaceae.Streptococcus	HLA-DRB1
29673	ENSG00000196132	rs6089803	0.667348395	0.964221866	0.746597247	0.174236995	0.139409003	0.014713854	0.118236607	-0.503572986	0.322911593	0.326779561	0.364382591	0.366628196	0.748985457	0.695193621	0.962177734	0.999645249	Bacteria.Firmicutes.Bacilli.Lactobacillales.Streptococcaceae.Streptococcus	MYT1
29674	ENSG00000196151	rs3213715	0.077757761	0.04134966	0.317521064	0.561902753	-0.556990421	0.521470934	-0.372685332	0.1673814	0.310864562	0.250627022	0.370024226	0.28712028	0.457486829	0.233004722	0.920912325	0.999645249	Bacteria.Firmicutes.Bacilli.Lactobacillales.Streptococcaceae.Streptococcus	WDSUB1
29675	ENSG00000196152	rs6478784	0.176114913	0.095509432	0.623199645	0.407652577	0.677450118	-0.837840132	-0.269870885	0.442300811	0.495401623	0.495401623	0.546696435	0.530749732	0.556478216	0.316591236	0.945461267	0.999645249	Bacteria.Firmicutes.Bacilli.Lactobacillales.Streptococcaceae.Streptococcus	ZNF79
29676	ENSG00000196172	rs73023850	0.097037331	0.101748091	0.093188127	0.399077774	0.462244203	-0.539715596	-0.515740892	0.360907674	0.274602103	0.325216372	0.302762006	0.425212975	0.490797621	0.324192134	0.920912325	0.999645249	Bacteria.Firmicutes.Bacilli.Lactobacillales.Streptococcaceae.Streptococcus	ZNF681
29677	ENSG00000196177	rs9423308	0.305197361	0.19354043	0.891283283	0.804108249	-0.576123944	0.482175203	-0.08440005	-0.099904464	0.557513503	0.367073519	0.615120186	0.401168819	0.629971939	0.405500689	0.962177734	0.999645249	Bacteria.Firmicutes.Bacilli.Lactobacillales.Streptococcaceae.Streptococcus	ACADSB
29678	ENSG00000196187	rs5024130	0.044313126	0.015020071	0.079122292	0.059597291	-0.784124349	0.941917019	0.740611963	-0.839511683	0.382448351	0.377189107	0.415285627	0.437980818	0.412214706	0.147343066	0.920912325	0.999645249	Bacteria.Firmicutes.Bacilli.Lactobacillales.Streptococcaceae.Streptococcus	TMEM63A
29679	ENSG00000196189	rs12401997	0.237894133	0.43778357	0.48651151	0.918147718	-0.37778098	0.315647866	0.249202332	-0.04516039	0.317179244	0.404325789	0.356105056	0.437764537	0.597584688	0.550946346	0.920912325	0.999645249	Bacteria.Firmicutes.Bacilli.Lactobacillales.Streptococcaceae.Streptococcus	SEMA4A
29680	ENSG00000196196	rs76452347	0.914307019	0.99928963	0.561914419	0.283236731	0.027678329	0.000369241	0.171104599	-0.492489647	0.256231793	0.413161352	0.293515705	0.455210584	0.805803401	0.703536105	0.939975691	0.999645249	Bacteria.Firmicutes.Bacilli.Lactobacillales.Streptococcaceae.Streptococcus	HRCT1
29681	ENSG00000196209	rs715218	0.432498279	0.29963094	0.913860977	0.673316714	0.473015039	-0.603191907	-0.069007804	0.254664597	0.598937852	0.576971092	0.635517767	0.601351292	0.683733287	0.472170195	0.962177734	0.999645249	Bacteria.Firmicutes.Bacilli.Lactobacillales.Streptococcaceae.Streptococcus	SIRPB2
29682	ENSG00000196228	rs7603422	0.001736463	1.35E-05	0.465552548	0.206668145	0.928309419	-1.171412738	-0.237988053	0.361959524	0.284310108	0.249045458	0.324237467	0.283819403	0.115094897	0.003583325	0.920912325	0.999645249	Bacteria.Firmicutes.Bacilli.Lactobacillales.Streptococcaceae.Streptococcus	SULT1C3
29683	ENSG00000196236	rs5758129	0.246309126	0.15876318	0.455515779	0.31273939	0.433889289	-0.620912887	-0.320802459	0.487931864	0.370925249	0.435615885	0.427351457	0.47964806	0.604876311	0.377853642	0.920912325	0.999645249	Bacteria.Firmicutes.Bacilli.Lactobacillales.Streptococcaceae.Streptococcus	XPNPEP3
29684	ENSG00000196263	rs15507	0.236678939	0.604878113	0.727680082	0.4112374	0.299983422	-0.156959817	-0.098143411	-0.277895013	0.251202939	0.301908359	0.280653315	0.336042493	0.597076638	0.611085547	0.960821727	0.999645249	Bacteria.Firmicutes.Bacilli.Lactobacillales.Streptococcaceae.Streptococcus	ZNF471
29685	ENSG00000196268	rs879087510	0.006657835	0.267573463	0.070056721	0.969953751	0.64643154	-0.565933326	-0.49424073	0.020472502	0.230699434	0.50615186	0.268404307	0.541465391	0.206204154	0.452671714	0.920912325	0.999645249	Bacteria.Firmicutes.Bacilli.Lactobacillales.Streptococcaceae.Streptococcus	ZNF493
29686	ENSG00000196275	rs1480073783	0.361893633	0.405074412	0.017401966	0.014380213	-0.444932057	0.265891329	1.334323512	-0.893102077	0.484606487	0.317305748	0.546960986	0.355237603	0.657208429	0.537656098	0.920912325	0.983329253	Bacteria.Firmicutes.Bacilli.Lactobacillales.Streptococcaceae.Streptococcus	GTF2IRD2
29687	ENSG00000196284	rs3749863	0.086773147	0.017946333	0.640460898	0.272384995	-0.845278638	0.752900124	0.258686364	-0.391195847	0.486191308	0.310174692	0.551314962	0.353437838	0.475392062	0.158393021	0.947692306	0.999645249	Bacteria.Firmicutes.Bacilli.Lactobacillales.Streptococcaceae.Streptococcus	SUPT3H
29688	ENSG00000196290	rs7917	0.548821239	0.248870479	0.982132673	0.945121758	0.218536577	-0.620992889	0.008946154	0.039470566	0.362639249	0.533790522	0.397955672	0.5712386	0.722169345	0.437571057	0.965169931	0.999645249	Bacteria.Firmicutes.Bacilli.Lactobacillales.Streptococcaceae.Streptococcus	NIF3L1
29689	ENSG00000196335	rs10950964	0.26715409	0.042378689	0.515342631	0.893817102	-0.45177167	0.616621513	-0.314810447	-0.046841349	0.40369212	0.297898441	0.481313783	0.349584665	0.613461007	0.234834314	0.920912325	0.999645249	Bacteria.Firmicutes.Bacilli.Lactobacillales.Streptococcaceae.Streptococcus	STK31
29690	ENSG00000196365	rs3892355	0.748159232	0.440883758	0.578740861	0.631737124	-0.119074684	-0.421520622	0.22711626	0.27880967	0.369323901	0.543630062	0.407027536	0.579015494	0.771890424	0.552092516	0.94202221	0.999645249	Bacteria.Firmicutes.Bacilli.Lactobacillales.Streptococcaceae.Streptococcus	LONP1
29691	ENSG00000196371	rs2508783	0.747061239	0.669040668	0.809036574	0.290298336	-0.109016201	-0.144951647	-0.091320477	0.404392678	0.336605755	0.337578696	0.376361648	0.379347742	0.771644041	0.626037372	0.962177734	0.999645249	Bacteria.Firmicutes.Bacilli.Lactobacillales.Streptococcaceae.Streptococcus	FUT4
29692	ENSG00000196391	rs2589959	0.346057964	0.960027586	0.289358069	0.984830038	0.332790296	-0.014938253	-0.408433926	0.006508315	0.350656604	0.296926217	0.382386131	0.340998433	0.656290803	0.695193621	0.920912325	0.999645249	Bacteria.Firmicutes.Bacilli.Lactobacillales.Streptococcaceae.Streptococcus	ZNF774
29693	ENSG00000196418	rs111952821	0.008085971	0.058059492	0.028991661	0.140969761	0.6945033	-1.57268727	-0.685826497	1.267840536	0.254285291	0.815375927	0.30722407	0.850860205	0.216869231	0.258712718	0.920912325	0.999645249	Bacteria.Firmicutes.Bacilli.Lactobacillales.Streptococcaceae.Streptococcus	ZNF124
29694	ENSG00000196427	rs6583069	0.928020264	0.608807368	0.226664483	0.39549409	-0.026046223	0.266460058	-0.393719872	0.46605676	0.287227295	0.518170837	0.322621549	0.544921462	0.808267401	0.612397777	0.920912325	0.999645249	Bacteria.Firmicutes.Bacilli.Lactobacillales.Streptococcaceae.Streptococcus	NBPF4
29695	ENSG00000196436	rs4888220	0.271919167	0.085047285	0.65209225	0.324736711	-0.455009061	0.776652092	0.204863498	-0.492834131	0.410688933	0.444211114	0.452317813	0.496721865	0.615417483	0.306685335	0.949158131	0.999645249	Bacteria.Firmicutes.Bacilli.Lactobacillales.Streptococcaceae.Streptococcus	NPIPB15
29696	ENSG00000196437	rs8106839	0.403948448	0.98736433	0.256238395	0.80449449	0.225494463	-0.008919283	-0.346104507	0.148182829	0.268450039	0.561058539	0.302206672	0.596232262	0.675058338	0.701836204	0.920912325	0.999645249	Bacteria.Firmicutes.Bacilli.Lactobacillales.Streptococcaceae.Streptococcus	ZNF569
29697	ENSG00000196458	rs2316469	0.617336229	0.616252495	0.146606651	0.44622025	0.168260039	0.133222021	-0.543496936	0.229717842	0.33517749	0.264564318	0.369999207	0.299768878	0.736741475	0.613737859	0.920912325	0.999645249	Bacteria.Firmicutes.Bacilli.Lactobacillales.Streptococcaceae.Streptococcus	ZNF605
29698	ENSG00000196502	rs2925634	0.436316115	0.452633532	0.548065892	0.732221203	0.274333589	-0.30173137	-0.229093357	0.152228649	0.350276547	0.399376711	0.379437823	0.443009108	0.686096781	0.555539914	0.935915861	0.999645249	Bacteria.Firmicutes.Bacilli.Lactobacillales.Streptococcaceae.Streptococcus	SULT1A1
29699	ENSG00000196511	rs62498569	0.805254803	0.51715357	0.828821985	0.540465694	-0.094357027	-0.270209593	0.091806643	0.273369176	0.381170902	0.41491637	0.422932053	0.444278489	0.78603341	0.580583681	0.962177734	0.999645249	Bacteria.Firmicutes.Bacilli.Lactobacillales.Streptococcaceae.Streptococcus	TPK1
29700	ENSG00000196517	rs12037805	0.821177146	0.213749355	0.496699953	0.893194949	0.093758486	-0.54666296	0.304387168	-0.063912763	0.413154606	0.435438776	0.445353028	0.474195904	0.789397978	0.419835495	0.920912325	0.999645249	Bacteria.Firmicutes.Bacilli.Lactobacillales.Streptococcaceae.Streptococcus	SLC6A9
29701	ENSG00000196526	rs62290601	0.056905877	0.017538947	0.403224015	0.273095423	-0.546840962	0.864568473	0.270072951	-0.427875301	0.282171055	0.354851175	0.321022866	0.387155386	0.443865257	0.156857623	0.920912325	0.999645249	Bacteria.Firmicutes.Bacilli.Lactobacillales.Streptococcaceae.Streptococcus	AFAP1
29702	ENSG00000196547	rs1266492	0.778214559	0.954840466	0.469761128	0.37836315	-0.104997398	-0.017935975	0.290263978	-0.324237832	0.371276797	0.315524606	0.399230472	0.365593239	0.780076306	0.694877324	0.920912325	0.999645249	Bacteria.Firmicutes.Bacilli.Lactobacillales.Streptococcaceae.Streptococcus	MAN2A2
29703	ENSG00000196553	rs112317102	0.057384476	0.035088609	0.106507923	0.248960824	0.505866288	-1.014517644	-0.474984305	0.591193056	0.261545094	0.471507123	0.290254794	0.508273312	0.443865257	0.212485171	0.920912325	0.999645249	Bacteria.Firmicutes.Bacilli.Lactobacillales.Streptococcaceae.Streptococcus	CCDC196
29704	ENSG00000196584	rs3218384	0.215808103	0.198338898	0.28399791	0.242217712	0.499505984	-0.564583131	-0.463352344	0.56527074	0.399687914	0.434506572	0.428962401	0.479024331	0.583271533	0.410648147	0.920912325	0.999645249	Bacteria.Firmicutes.Bacilli.Lactobacillales.Streptococcaceae.Streptococcus	XRCC2
29705	ENSG00000196586	rs6914716	0.6809198	0.637799958	0.749090119	0.676778087	0.192072509	-0.169200391	0.165576718	-0.167330724	0.4650272	0.357745424	0.515528902	0.399621505	0.755180648	0.617802902	0.962177734	0.999645249	Bacteria.Firmicutes.Bacilli.Lactobacillales.Streptococcaceae.Streptococcus	MYO6
29706	ENSG00000196605	rs12462870	0.70968583	0.570611396	0.30390106	0.646487264	0.091858397	0.252461561	-0.278013796	0.227495428	0.245684044	0.442913209	0.268307178	0.493742197	0.758023693	0.598633237	0.920912325	0.999645249	Bacteria.Firmicutes.Bacilli.Lactobacillales.Streptococcaceae.Streptococcus	ZNF846
29707	ENSG00000196616	rs4147541	0.448453314	0.233775596	0.390989806	0.273861378	0.217245804	-0.35636862	-0.276748818	0.392186079	0.284896809	0.296554702	0.320496586	0.355434888	0.6880671	0.429691886	0.920912325	0.999645249	Bacteria.Firmicutes.Bacilli.Lactobacillales.Streptococcaceae.Streptococcus	ADH1B
29708	ENSG00000196620	rs13121671	0.153727133	0.006080425	0.725625442	0.447496176	0.447045444	-0.780735938	-0.120677398	0.237189433	0.309785321	0.275416577	0.342397891	0.310392963	0.540119237	0.104963969	0.960821727	0.999645249	Bacteria.Firmicutes.Bacilli.Lactobacillales.Streptococcaceae.Streptococcus	UGT2B15
29709	ENSG00000196642	rs2784049	0.681895206	0.054600534	0.893935423	0.561868021	0.155223423	-0.621804538	0.053776588	0.217267933	0.377032803	0.317761969	0.401793943	0.372660742	0.755180648	0.254653138	0.962177734	0.999645249	Bacteria.Firmicutes.Bacilli.Lactobacillales.Streptococcaceae.Streptococcus	RABL6
29710	ENSG00000196653	rs56084453	0.539024542	0.001354734	0.929349011	0.020045078	-0.156717212	1.157357238	0.025624831	-0.945063237	0.2537898	0.345857199	0.28790957	0.396538287	0.717630038	0.048019731	0.962177734	0.983329253	Bacteria.Firmicutes.Bacilli.Lactobacillales.Streptococcaceae.Streptococcus	ZNF502
29711	ENSG00000196655	rs117289748	0.125366409	0.051524792	0.94481153	0.917230539	-0.421886827	0.868580336	-0.020584763	0.050412624	0.271777044	0.438000315	0.296236059	0.483242588	0.528223645	0.250479508	0.962177734	0.999645249	Bacteria.Firmicutes.Bacilli.Lactobacillales.Streptococcaceae.Streptococcus	TRAPPC4
29712	ENSG00000196678	rs12325560	0.137061164	0.149863876	0.302004664	0.384519681	0.614024648	-0.573086284	-0.483704035	0.379836569	0.407954045	0.393338958	0.464973775	0.433890142	0.53218467	0.372588922	0.920912325	0.999645249	Bacteria.Firmicutes.Bacilli.Lactobacillales.Streptococcaceae.Streptococcus	ERI2
29713	ENSG00000196683	rs2270108	0.053370938	0.016944392	0.11218864	0.187004769	0.753725361	-0.690893524	-0.665895902	0.434368636	0.383154634	0.281994176	0.413620863	0.325775336	0.437046918	0.155094342	0.920912325	0.999645249	Bacteria.Firmicutes.Bacilli.Lactobacillales.Streptococcaceae.Streptococcus	TOMM7
29714	ENSG00000196689	rs161359	0.400415899	0.130887474	0.856516989	0.953361948	-0.255597584	0.403961864	-0.057860745	-0.016675031	0.30199992	0.264091269	0.318759623	0.284032553	0.674724396	0.353614433	0.962177734	0.999645249	Bacteria.Firmicutes.Bacilli.Lactobacillales.Streptococcaceae.Streptococcus	TRPV1
29715	ENSG00000196693	rs209389	0.182553987	0.284402048	0.700212329	0.984988591	1.40381437	-0.622759267	-0.446717424	0.012062046	1.042098322	0.577026454	1.155163635	0.638658047	0.556542903	0.461860727	0.958464844	0.999645249	Bacteria.Firmicutes.Bacilli.Lactobacillales.Streptococcaceae.Streptococcus	ZNF33B
29716	ENSG00000196704	rs9892776	0.50068603	0.674156783	0.600485036	0.550916678	-0.26054418	0.221736127	0.221187619	-0.3330025	0.384773549	0.525030392	0.420316518	0.555501469	0.702792474	0.62782325	0.942815683	0.999645249	Bacteria.Firmicutes.Bacilli.Lactobacillales.Streptococcaceae.Streptococcus	AMZ2
29717	ENSG00000196712	rs8067440	0.540925258	0.867163323	0.690631599	0.902359204	0.259954069	-0.051222225	-0.188042766	-0.042221277	0.42295757	0.305047829	0.470401153	0.342832418	0.71799884	0.673219127	0.958464844	0.999645249	Bacteria.Firmicutes.Bacilli.Lactobacillales.Streptococcaceae.Streptococcus	NF1
29718	ENSG00000196715	rs3201569	0.449838293	0.45063085	0.3536632	0.427075094	0.35490195	-0.241400372	-0.491406292	0.292596695	0.466849341	0.318104206	0.526081093	0.366138863	0.6880671	0.555539914	0.920912325	0.999645249	Bacteria.Firmicutes.Bacilli.Lactobacillales.Streptococcaceae.Streptococcus	VKORC1L1
29719	ENSG00000196735	rs1064994	0.121223896	0.01970936	0.384262545	0.160184236	-0.484639015	0.940552534	0.302232675	-0.61977715	0.308709714	0.393529116	0.345054882	0.436325003	0.528223645	0.164082199	0.920912325	0.999645249	Bacteria.Firmicutes.Bacilli.Lactobacillales.Streptococcaceae.Streptococcus	HLA-DQA1
29720	ENSG00000196776	rs35397021	0.944798347	0.710316112	0.919865137	0.422940287	0.020729801	0.165316906	-0.033707174	-0.404438593	0.298251931	0.443164566	0.333769817	0.501570512	0.811641578	0.63567594	0.962177734	0.999645249	Bacteria.Firmicutes.Bacilli.Lactobacillales.Streptococcaceae.Streptococcus	CD47
29721	ENSG00000196793	rs10899830	0.440669284	0.992651074	0.078917388	0.080566063	0.202990058	-0.005738285	-0.522571659	1.207630917	0.26167043	0.620650379	0.292818194	0.680486948	0.687759608	0.701836204	0.920912325	0.999645249	Bacteria.Firmicutes.Bacilli.Lactobacillales.Streptococcaceae.Streptococcus	ZNF239
29722	ENSG00000196800	rs10052031	0.376091696	0.19036344	0.909456568	0.938075528	0.493043229	-0.481889502	0.066487636	-0.030453938	0.553272931	0.364208831	0.582401217	0.39050764	0.666303351	0.402183414	0.962177734	0.999645249	Bacteria.Firmicutes.Bacilli.Lactobacillales.Streptococcaceae.Streptococcus	SPINK14
29723	ENSG00000196812	rs9461434	0.765981753	0.722913904	0.684904689	0.615295753	0.100157549	0.144849639	-0.149126486	-0.232894049	0.33512592	0.406785812	0.365887142	0.461247938	0.777023611	0.639044482	0.958464844	0.999645249	Bacteria.Firmicutes.Bacilli.Lactobacillales.Streptococcaceae.Streptococcus	ZSCAN16
29724	ENSG00000196821	rs112540634	0.068349858	0.038583045	0.185541255	0.394210986	-0.600809665	0.872423198	0.475641387	-0.430241311	0.324231687	0.413315925	0.355530202	0.501674294	0.451823971	0.225430203	0.920912325	0.999645249	Bacteria.Firmicutes.Bacilli.Lactobacillales.Streptococcaceae.Streptococcus	ILRUN
29725	ENSG00000196867	rs7259577	0.690884067	0.966552287	0.505681371	0.608728504	0.122192173	0.011265656	-0.225190569	0.157681623	0.305935208	0.267642421	0.336490642	0.306567516	0.75680654	0.69556544	0.920912325	0.999645249	Bacteria.Firmicutes.Bacilli.Lactobacillales.Streptococcaceae.Streptococcus	ZFP28
29726	ENSG00000196873	rs10781365	0.241019812	0.386342963	0.006632999	0.014985566	-0.314595523	0.418040139	0.890761314	-1.316738782	0.265911278	0.479376815	0.317742936	0.527097055	0.599974495	0.527243275	0.920912325	0.983329253	Bacteria.Firmicutes.Bacilli.Lactobacillales.Streptococcaceae.Streptococcus	ZNG1C
29727	ENSG00000196912	rs3925996	0.613176698	0.317022972	0.442925032	0.616098269	0.184456409	-0.264016252	0.334311758	-0.153941778	0.363133603	0.261859365	0.433098819	0.30557759	0.736741475	0.484082026	0.920912325	0.999645249	Bacteria.Firmicutes.Bacilli.Lactobacillales.Streptococcaceae.Streptococcus	ANKRD36B
29728	ENSG00000196932	rs11817778	0.855881249	0.971082654	0.802263072	0.883242367	-0.059048976	0.012811087	0.089638554	-0.061977809	0.323854549	0.352067012	0.356515287	0.42038906	0.796284723	0.696821249	0.962177734	0.999645249	Bacteria.Firmicutes.Bacilli.Lactobacillales.Streptococcaceae.Streptococcus	TMEM26
29729	ENSG00000196954	rs658560	0.463182851	0.165558098	0.705505193	0.363437137	0.407586697	-0.518537398	-0.230976309	0.378672527	0.552350432	0.369817429	0.608568654	0.413775599	0.691185	0.382386102	0.958464844	0.999645249	Bacteria.Firmicutes.Bacilli.Lactobacillales.Streptococcaceae.Streptococcus	CASP4
29730	ENSG00000196981	rs10934592	0.807296474	0.585334911	0.507253163	0.231990296	0.078558615	-0.211388395	-0.235706386	0.51693315	0.320783047	0.385533242	0.353512945	0.428511241	0.786310708	0.604771945	0.920912325	0.999645249	Bacteria.Firmicutes.Bacilli.Lactobacillales.Streptococcaceae.Streptococcus	WDR5B
29731	ENSG00000196990	rs3025299	0.49631236	0.258591887	0.444417925	0.631452829	-0.256887955	0.445431441	-0.315441623	0.203018137	0.375516895	0.390882918	0.409999407	0.421264157	0.701744713	0.446389726	0.920912325	0.999645249	Bacteria.Firmicutes.Bacilli.Lactobacillales.Streptococcaceae.Streptococcus	FAM163B
29732	ENSG00000197008	rs4718129	0.49536642	0.736569238	0.702757012	0.25783437	0.259724286	0.103177887	-0.164202676	-0.412640566	0.378827576	0.305420556	0.428434186	0.361526346	0.701744713	0.641552226	0.958464844	0.999645249	Bacteria.Firmicutes.Bacilli.Lactobacillales.Streptococcaceae.Streptococcus	ZNF138
29733	ENSG00000197013	rs1113577	0.000371131	0.004517327	0.098530847	0.748121668	1.15916062	-0.665584986	-0.586810937	0.082103672	0.308857615	0.226370818	0.350190848	0.25461469	0.060030405	0.095223137	0.920912325	0.999645249	Bacteria.Firmicutes.Bacilli.Lactobacillales.Streptococcaceae.Streptococcus	ZNF429
29734	ENSG00000197016	rs4801340	0.38666229	0.141866783	0.368414141	0.570071196	-0.543819832	0.535635756	-0.614394469	0.226296412	0.62403332	0.360295039	0.678399711	0.396452289	0.667754006	0.365450044	0.920912325	0.999645249	Bacteria.Firmicutes.Bacilli.Lactobacillales.Streptococcaceae.Streptococcus	ZNF470
29735	ENSG00000197020	rs6511291	0.079279898	0.072690949	0.715353612	0.944876322	1.007955151	-0.678967632	-0.219042007	-0.027778097	0.565497762	0.372256199	0.598074904	0.400226217	0.460416523	0.285107043	0.958464844	0.999645249	Bacteria.Firmicutes.Bacilli.Lactobacillales.Streptococcaceae.Streptococcus	ZNF100
29736	ENSG00000197043	rs7707871	0.326277276	0.330810876	0.217094378	0.187978586	-0.511800348	0.35594648	0.689976349	-0.527639977	0.51749506	0.363321186	0.553661906	0.396614661	0.64650649	0.492329154	0.920912325	0.999645249	Bacteria.Firmicutes.Bacilli.Lactobacillales.Streptococcaceae.Streptococcus	ANXA6
29737	ENSG00000197062	rs1419183	0.291476308	0.264210316	0.393734406	0.677144496	0.328360155	-0.511821849	-0.284890276	0.20949636	0.308783527	0.454517045	0.331854191	0.500924702	0.618577443	0.450597761	0.920912325	0.999645249	Bacteria.Firmicutes.Bacilli.Lactobacillales.Streptococcaceae.Streptococcus	ZSCAN26
29738	ENSG00000197077	rs763282	0.738959026	0.797288236	0.311984019	0.178059201	0.100109075	-0.080302003	-0.338297749	0.493013314	0.299155962	0.311371397	0.332031572	0.362172644	0.768087491	0.655918365	0.920912325	0.999645249	Bacteria.Firmicutes.Bacilli.Lactobacillales.Streptococcaceae.Streptococcus	KIAA1671
29739	ENSG00000197106	rs55665952	0.108102734	0.076915372	0.185823441	0.29081222	0.527317308	-0.97812303	-0.47758566	0.642936207	0.323729914	0.544317167	0.357215667	0.603766051	0.507858405	0.29420858	0.920912325	0.999645249	Bacteria.Firmicutes.Bacilli.Lactobacillales.Streptococcaceae.Streptococcus	SLC6A17
29740	ENSG00000197111	rs729037	0.557321151	0.890083923	0.387473468	0.810481245	0.310333988	-0.054233606	-0.486435179	0.101075365	0.526144836	0.390921955	0.559144414	0.419803883	0.723921842	0.67849751	0.920912325	0.999645249	Bacteria.Firmicutes.Bacilli.Lactobacillales.Streptococcaceae.Streptococcus	PCBP2
29741	ENSG00000197124	rs2286923	0.111122228	0.167128866	0.885099347	0.773545371	0.856821177	-0.44539738	-0.087373132	-0.104633767	0.530600855	0.318851432	0.602291144	0.362150233	0.507858405	0.383726356	0.962177734	0.999645249	Bacteria.Firmicutes.Bacilli.Lactobacillales.Streptococcaceae.Streptococcus	ZNF682
29742	ENSG00000197128	rs12460314	0.544203579	0.026016806	0.018519366	0.282083572	0.15437044	0.517056757	-0.665798458	0.289980298	0.253222104	0.22705011	0.27570741	0.267383186	0.720449165	0.181465245	0.920912325	0.999645249	Bacteria.Firmicutes.Bacilli.Lactobacillales.Streptococcaceae.Streptococcus	ZNF772
29743	ENSG00000197134	rs8105767	0.707556934	0.596849188	0.356326234	0.874784727	0.096933266	0.246522337	-0.27708797	0.078470898	0.257277839	0.46381422	0.298297123	0.496033264	0.757847975	0.608601713	0.920912325	0.999645249	Bacteria.Firmicutes.Bacilli.Lactobacillales.Streptococcaceae.Streptococcus	ZNF257
29744	ENSG00000197140	rs4075849	0.0141968	1.48E-05	0.8999991	0.302002864	-0.624677062	1.08034992	-0.035933001	-0.278534109	0.247979607	0.230948571	0.284850319	0.267747549	0.28483612	0.003583325	0.962177734	0.999645249	Bacteria.Firmicutes.Bacilli.Lactobacillales.Streptococcaceae.Streptococcus	ADAM32
29745	ENSG00000197147	rs922104	0.207200119	0.292612662	0.505521659	0.814517793	-0.594435087	0.357042684	0.359021958	-0.092961681	0.466660975	0.336554309	0.536266013	0.394672141	0.575991728	0.468221166	0.920912325	0.999645249	Bacteria.Firmicutes.Bacilli.Lactobacillales.Streptococcaceae.Streptococcus	LRRC8B
29746	ENSG00000197150	rs6944859	0.068906385	0.393636948	0.021058162	0.105918959	-0.673954702	0.356809553	0.946052664	-0.761960456	0.364455495	0.415543199	0.400280519	0.464821531	0.451823971	0.530196401	0.920912325	0.999645249	Bacteria.Firmicutes.Bacilli.Lactobacillales.Streptococcaceae.Streptococcus	ABCB8
29747	ENSG00000197165	rs1059489	0.298846534	0.19945907	0.516684276	0.81727616	0.309451273	-0.35656668	-0.21372077	0.0726866	0.295515369	0.275109836	0.327807386	0.313339753	0.622926486	0.411046614	0.920912325	0.999645249	Bacteria.Firmicutes.Bacilli.Lactobacillales.Streptococcaceae.Streptococcus	SULT1A2
29748	ENSG00000197208	rs199537349	0.756653818	0.667106715	0.442747001	0.269929994	-0.123950589	0.134997471	0.332148182	-0.380763213	0.398340104	0.312451341	0.430127249	0.342238145	0.773017796	0.626037372	0.920912325	0.999645249	Bacteria.Firmicutes.Bacilli.Lactobacillales.Streptococcaceae.Streptococcus	SLC22A4
29749	ENSG00000197223	rs17034884	0.800191003	0.240834725	0.464602374	0.905135138	-0.077832058	0.584858133	-0.248464645	-0.064130903	0.306277762	0.494153742	0.337788136	0.536051416	0.784846731	0.433362782	0.920912325	0.999645249	Bacteria.Firmicutes.Bacilli.Lactobacillales.Streptococcaceae.Streptococcus	C1D
29750	ENSG00000197226	rs248228	0.714008357	0.822862736	0.726133709	0.372935959	-0.343692143	-0.123628156	-0.390688977	0.573991632	0.933800752	0.550052565	1.110647312	0.639843138	0.759495725	0.664297565	0.960821727	0.999645249	Bacteria.Firmicutes.Bacilli.Lactobacillales.Streptococcaceae.Streptococcus	TBC1D9B
29751	ENSG00000197253	rs8051930	0.07722252	0.275181611	0.768493642	0.798341092	-0.61675176	0.43458461	0.117301814	0.109661049	0.343582524	0.394955216	0.396879236	0.427481727	0.456171038	0.458330826	0.962177734	0.999645249	Bacteria.Firmicutes.Bacilli.Lactobacillales.Streptococcaceae.Streptococcus	TPSB2
29752	ENSG00000197345	rs629426	0.401483202	0.14242949	0.859682402	0.811302361	0.283311366	-0.567889238	-0.065024148	0.101622405	0.335508542	0.382538595	0.366394185	0.423948957	0.674724396	0.365836106	0.962177734	0.999645249	Bacteria.Firmicutes.Bacilli.Lactobacillales.Streptococcaceae.Streptococcus	MRPL21
29753	ENSG00000197355	rs10781537	0.813902711	0.827610304	0.395633613	0.720155391	-0.113543614	-0.078716025	0.479912756	-0.145614534	0.480429922	0.36003662	0.561288756	0.404724661	0.786980226	0.666511059	0.920912325	0.999645249	Bacteria.Firmicutes.Bacilli.Lactobacillales.Streptococcaceae.Streptococcus	UAP1L1
29754	ENSG00000197362	rs6959224	0.862939756	0.72450049	0.24537323	0.151742375	0.108024909	-0.153088921	-0.803981296	0.684663893	0.623311675	0.432508907	0.685936326	0.472121268	0.797603122	0.639668439	0.920912325	0.999645249	Bacteria.Firmicutes.Bacilli.Lactobacillales.Streptococcaceae.Streptococcus	ZNF786
29755	ENSG00000197372	rs12980498	0.236217366	0.954414953	0.070887009	0.754738105	0.411249005	0.025040402	-0.677827606	0.146289382	0.344032955	0.436387285	0.369220079	0.466335043	0.597076638	0.694877324	0.920912325	0.999645249	Bacteria.Firmicutes.Bacilli.Lactobacillales.Streptococcaceae.Streptococcus	ZNF675
29756	ENSG00000197375	rs12517950	0.87707693	0.121608138	0.837722708	0.077030392	-0.046557414	0.438326896	0.068750491	-0.563041496	0.29983474	0.279502939	0.334361302	0.313452781	0.799438452	0.347042591	0.962177734	0.999645249	Bacteria.Firmicutes.Bacilli.Lactobacillales.Streptococcaceae.Streptococcus	SLC22A5
29757	ENSG00000197408	rs7260538	0.620913368	0.837213809	0.056418727	0.023328502	0.172066443	-0.056118097	0.77965425	-0.70745582	0.346282416	0.272059347	0.401489441	0.304675998	0.736741475	0.668053939	0.920912325	0.983329253	Bacteria.Firmicutes.Bacilli.Lactobacillales.Streptococcaceae.Streptococcus	CYP2B6
29758	ENSG00000197410	rs867942	0.011373871	0.036556245	0.027499053	0.070719986	0.716895244	-1.223470669	-0.698950083	1.119733877	0.275314063	0.573302578	0.310045257	0.609560823	0.260789182	0.217410768	0.920912325	0.999645249	Bacteria.Firmicutes.Bacilli.Lactobacillales.Streptococcaceae.Streptococcus	DCHS2
29759	ENSG00000197417	rs224509	0.699632086	0.573334364	0.479317289	0.395219336	0.191698067	-0.225732387	0.383810542	-0.367606301	0.494703216	0.398842484	0.539482387	0.429560315	0.75680654	0.599832928	0.920912325	0.999645249	Bacteria.Firmicutes.Bacilli.Lactobacillales.Streptococcaceae.Streptococcus	SHPK
29760	ENSG00000197444	rs61846889	0.512337864	0.02248496	0.785832716	0.538774415	-0.156412909	1.415364202	-0.072755533	-0.397134353	0.237433226	0.605641071	0.26666598	0.64272701	0.709567889	0.173094898	0.962177734	0.999645249	Bacteria.Firmicutes.Bacilli.Lactobacillales.Streptococcaceae.Streptococcus	OGDHL
29761	ENSG00000197451	rs3749812	0.311487452	0.379565559	0.341770928	0.997309792	0.29418967	-0.53116955	-0.304752423	0.002281072	0.288442016	0.600439938	0.318253816	0.673980774	0.635303699	0.523910992	0.920912325	0.999645249	Bacteria.Firmicutes.Bacilli.Lactobacillales.Streptococcaceae.Streptococcus	HNRNPAB
29762	ENSG00000197465	rs1838522	0.535032106	0.283012055	0.60101274	0.773551876	-0.239962991	0.433800305	-0.221855293	0.12539379	0.384795637	0.400775002	0.422197993	0.434016031	0.716697819	0.461577177	0.942815683	0.999645249	Bacteria.Firmicutes.Bacilli.Lactobacillales.Streptococcaceae.Streptococcus	GYPE
29763	ENSG00000197479	rs61730161	0.821705566	0.244286942	0.45200962	0.281461464	-0.060782703	0.402335902	-0.224629106	0.423818922	0.268651835	0.342465237	0.296911072	0.390282878	0.78965988	0.434416885	0.920912325	0.999645249	Bacteria.Firmicutes.Bacilli.Lactobacillales.Streptococcaceae.Streptococcus	PCDHB11
29764	ENSG00000197498	rs1044388	0.868172745	0.49641393	0.444718137	0.096642746	0.058680182	-0.354529839	-0.295376006	0.960337599	0.352164257	0.518371751	0.384173154	0.569812666	0.798735691	0.574808145	0.920912325	0.999645249	Bacteria.Firmicutes.Bacilli.Lactobacillales.Streptococcaceae.Streptococcus	RPF2
29765	ENSG00000197506	rs1972245	0.291279672	0.153068567	0.886533099	0.983474355	0.895297011	-0.687006344	0.128189827	0.010720268	0.841573999	0.475295143	0.894898832	0.515597181	0.618577443	0.374010776	0.962177734	0.999645249	Bacteria.Firmicutes.Bacilli.Lactobacillales.Streptococcaceae.Streptococcus	SLC28A3
29766	ENSG00000197530	rs28688376	0.665724257	0.557989344	0.738515877	0.386177022	-0.18043663	-0.254817759	0.150284554	0.405770094	0.415779607	0.432757136	0.448304748	0.465142984	0.748985457	0.595496445	0.962177734	0.999645249	Bacteria.Firmicutes.Bacilli.Lactobacillales.Streptococcaceae.Streptococcus	MIB2
29767	ENSG00000197540	rs4919844	0.768377165	0.724390556	0.802890484	0.382887447	-0.163752842	-0.131375477	-0.154886836	0.367013685	0.553754764	0.371009307	0.618027503	0.417797772	0.777023611	0.639668439	0.962177734	0.999645249	Bacteria.Firmicutes.Bacilli.Lactobacillales.Streptococcaceae.Streptococcus	GZMM
29768	ENSG00000197563	rs1472804	0.05998363	0.196150677	0.873665309	0.466550526	0.686565813	-0.352201896	-0.068726693	-0.2333073	0.358744573	0.269719261	0.430555474	0.318575448	0.444388599	0.407705212	0.962177734	0.999645249	Bacteria.Firmicutes.Bacilli.Lactobacillales.Streptococcaceae.Streptococcus	PIGN
29769	ENSG00000197566	rs9899785	0.670303808	0.145608736	0.357327907	0.560054029	0.151405347	0.767441218	-0.352271789	-0.356502958	0.354046857	0.521142863	0.380031645	0.608646351	0.749698525	0.368894216	0.920912325	0.999645249	Bacteria.Firmicutes.Bacilli.Lactobacillales.Streptococcaceae.Streptococcus	ZNF624
29770	ENSG00000197580	rs11214135	0.895695772	0.410841896	0.169576813	0.368880914	0.032098991	-0.297142716	0.388698416	-0.355631349	0.243900924	0.359012439	0.279890297	0.393064975	0.802641991	0.54128509	0.920912325	0.999645249	Bacteria.Firmicutes.Bacilli.Lactobacillales.Streptococcaceae.Streptococcus	BCO2
29771	ENSG00000197586	rs6138534	0.564521448	0.47765449	0.920238803	0.2181621	-0.181326891	-0.374843409	0.034827717	0.708873414	0.313141375	0.52488279	0.346486683	0.570162705	0.725326027	0.566834026	0.962177734	0.999645249	Bacteria.Firmicutes.Bacilli.Lactobacillales.Streptococcaceae.Streptococcus	ENTPD6
29772	ENSG00000197614	rs57232238	0.57516931	0.503556875	0.511447792	0.422626447	-0.525505701	0.383705545	0.653955207	-0.489976811	0.93297864	0.570490381	0.99059923	0.607238977	0.728168468	0.577015581	0.920912325	0.999645249	Bacteria.Firmicutes.Bacilli.Lactobacillales.Streptococcaceae.Streptococcus	MFAP5
29773	ENSG00000197653	rs10846574	0.761989395	0.503095918	0.247235659	0.712692813	0.092397379	0.368781755	-0.393699725	0.214268177	0.30381373	0.54770799	0.337235178	0.579368486	0.775155805	0.57698478	0.920912325	0.999645249	Bacteria.Firmicutes.Bacilli.Lactobacillales.Streptococcaceae.Streptococcus	DNAH10
29774	ENSG00000197728	rs1131017	0.056249629	0.011465844	0.678996707	0.577717031	0.75056485	-0.724392057	0.177763974	-0.173890779	0.386237084	0.278519522	0.42765198	0.310798907	0.443865257	0.134091436	0.954767687	0.999645249	Bacteria.Firmicutes.Bacilli.Lactobacillales.Streptococcaceae.Streptococcus	RPS26
29775	ENSG00000197748	rs1246060	0.718807404	0.155329576	0.458233756	0.806957287	-0.10974892	0.642272201	-0.248738659	-0.115438774	0.303510718	0.446830121	0.333368358	0.470532728	0.759759954	0.375559601	0.920912325	0.999645249	Bacteria.Firmicutes.Bacilli.Lactobacillales.Streptococcaceae.Streptococcus	CFAP43
29776	ENSG00000197763	rs777224	0.490870292	0.230285334	0.992489442	0.658801882	-0.221445428	0.697721337	0.003384223	-0.271048627	0.319641695	0.576242261	0.358158556	0.611057127	0.701156392	0.429192211	0.967836594	0.999645249	Bacteria.Firmicutes.Bacilli.Lactobacillales.Streptococcaceae.Streptococcus	TXNRD3
29777	ENSG00000197766	rs34828577	0.199287156	0.277053163	0.554507413	0.964219586	-0.413911002	0.380362766	0.216540296	0.017770593	0.319230301	0.34703991	0.36451338	0.394641418	0.568021157	0.459644136	0.935915861	0.999645249	Bacteria.Firmicutes.Bacilli.Lactobacillales.Streptococcaceae.Streptococcus	CFD
29778	ENSG00000197774	rs1178432	0.054962006	0.095268322	0.036294793	0.06191696	-3.210118529	1.432305226	3.587762554	-1.653708291	1.642991601	0.846270066	1.678752428	0.870763179	0.443865257	0.316591236	0.920912325	0.999645249	Bacteria.Firmicutes.Bacilli.Lactobacillales.Streptococcaceae.Streptococcus	EME2
29779	ENSG00000197782	rs13344062	0.493129257	0.152986998	0.325479943	0.367626847	0.2013656	0.76152243	-0.320572239	-0.510625514	0.292183747	0.52674174	0.323601484	0.562888781	0.701156392	0.374010776	0.920912325	0.999645249	Bacteria.Firmicutes.Bacilli.Lactobacillales.Streptococcaceae.Streptococcus	ZNF780A
29780	ENSG00000197785	rs6694994	0.101857784	0.370136591	0.168372278	0.638907507	-0.849168592	0.37634125	0.770433423	-0.213711455	0.511850785	0.417054076	0.553177899	0.453351837	0.499666105	0.519253941	0.920912325	0.999645249	Bacteria.Firmicutes.Bacilli.Lactobacillales.Streptococcaceae.Streptococcus	ATAD3A
29781	ENSG00000197798	rs685409	0.51903909	0.605210265	0.595666796	0.576158781	-0.386349945	0.194281458	-0.371979546	0.242589625	0.595941629	0.374040329	0.697599291	0.43181186	0.711911091	0.611085547	0.942815683	0.999645249	Bacteria.Firmicutes.Bacilli.Lactobacillales.Streptococcaceae.Streptococcus	FAM118B
29782	ENSG00000197816	rs10817492	0.359589613	0.121510538	0.886838889	0.672655765	0.204938702	-0.561871468	0.035153403	0.162186311	0.222137927	0.358186645	0.246075222	0.382156102	0.656290803	0.347042591	0.962177734	0.999645249	Bacteria.Firmicutes.Bacilli.Lactobacillales.Streptococcaceae.Streptococcus	CCDC180
29783	ENSG00000197818	rs542234	0.380077216	0.595170155	0.64304566	0.898403447	-0.582646752	0.211559092	0.343339651	-0.056979985	0.65934211	0.396215297	0.737437831	0.444562431	0.666841837	0.608506285	0.947692306	0.999645249	Bacteria.Firmicutes.Bacilli.Lactobacillales.Streptococcaceae.Streptococcus	SLC9A8
29784	ENSG00000197822	rs34962033	0.540829779	0.332154809	0.463102729	0.230111756	-0.31462616	0.316816516	0.42912692	-0.448150811	0.511790546	0.324287053	0.581436562	0.369984699	0.71799884	0.49302332	0.920912325	0.999645249	Bacteria.Firmicutes.Bacilli.Lactobacillales.Streptococcaceae.Streptococcus	OCLN
29785	ENSG00000197841	rs4806050	0.061504761	0.156836437	0.196691147	0.691620591	0.643323824	-0.467336727	-0.488492424	0.147483785	0.338192872	0.326331335	0.374549617	0.370189341	0.446903922	0.376989113	0.920912325	0.999645249	Bacteria.Firmicutes.Bacilli.Lactobacillales.Streptococcaceae.Streptococcus	ZNF181
29786	ENSG00000197860	rs2548786	0.498981179	0.166732367	0.435425425	0.172274469	-0.220013473	0.72962214	0.282805568	-0.768329368	0.323623662	0.521827475	0.360390423	0.55680103	0.701744713	0.383432637	0.920912325	0.999645249	Bacteria.Firmicutes.Bacilli.Lactobacillales.Streptococcaceae.Streptococcus	SGTB
29787	ENSG00000197888	rs13121671	0.001980534	3.10E-05	0.203915643	0.311364472	0.890441501	-1.099532318	-0.392003628	0.282528666	0.276395741	0.245731362	0.305493231	0.276937889	0.122610417	0.006334021	0.920912325	0.999645249	Bacteria.Firmicutes.Bacilli.Lactobacillales.Streptococcaceae.Streptococcus	UGT2B17
29788	ENSG00000197892	rs76669239	0.592364401	0.506537661	0.501743169	0.393118142	-0.150567635	0.430410681	0.207061924	-0.605419359	0.279848578	0.644441014	0.30654938	0.704299072	0.734669779	0.577843755	0.920912325	0.999645249	Bacteria.Firmicutes.Bacilli.Lactobacillales.Streptococcaceae.Streptococcus	KIF13B
29789	ENSG00000197893	rs3127124	0.561988658	0.101489515	0.76355649	0.544933483	0.179439193	-0.651810329	-0.101530076	0.276109448	0.307871591	0.39245836	0.336126037	0.453741758	0.725326027	0.324192134	0.962177734	0.999645249	Bacteria.Firmicutes.Bacilli.Lactobacillales.Streptococcaceae.Streptococcus	NRAP
29790	ENSG00000197894	rs1154409	0.1592016	0.418073803	0.234431326	0.823727707	0.41208517	-0.347145571	-0.391099234	-0.10966054	0.28941685	0.426010068	0.325917559	0.490342538	0.542580837	0.544548976	0.920912325	0.999645249	Bacteria.Firmicutes.Bacilli.Lactobacillales.Streptococcaceae.Streptococcus	ADH5
29791	ENSG00000197912	rs2434865	0.664115874	0.08300109	0.936853401	0.351028929	0.110683933	-0.707891435	-0.022222604	0.414386347	0.253746395	0.402157291	0.279431614	0.441190148	0.748985457	0.304349635	0.962177734	0.999645249	Bacteria.Firmicutes.Bacilli.Lactobacillales.Streptococcaceae.Streptococcus	SPG7
29792	ENSG00000197928	rs56367861	0.004048744	0.02297957	0.05510109	0.820597	0.651198903	-0.596404755	-0.470528423	0.066580221	0.218630539	0.256173421	0.240965998	0.292425826	0.162322082	0.174519254	0.920912325	0.999645249	Bacteria.Firmicutes.Bacilli.Lactobacillales.Streptococcaceae.Streptococcus	ZNF677
29793	ENSG00000197961	rs12459005	0.476050183	0.004667689	0.89954231	0.240329278	-0.158834066	1.170012254	-0.030765201	-0.538029764	0.221599633	0.39949437	0.242768852	0.454094455	0.697191994	0.09619206	0.962177734	0.999645249	Bacteria.Firmicutes.Bacilli.Lactobacillales.Streptococcaceae.Streptococcus	ZNF121
29794	ENSG00000197965	rs3088322	0.328143722	0.562638739	0.171524737	0.31111042	0.49314517	-0.198458192	-0.787460143	0.400255239	0.500574095	0.341071558	0.569653581	0.392127293	0.64655123	0.59686424	0.920912325	0.999645249	Bacteria.Firmicutes.Bacilli.Lactobacillales.Streptococcaceae.Streptococcus	MPZL1
29795	ENSG00000197977	rs3798721	0.553222318	0.310213451	0.636377961	0.691186759	-0.168697522	0.394406749	-0.152880062	0.171938957	0.283055626	0.385676303	0.321874602	0.430932753	0.723008039	0.478671912	0.946532576	0.999645249	Bacteria.Firmicutes.Bacilli.Lactobacillales.Streptococcaceae.Streptococcus	ELOVL2
29796	ENSG00000197978	rs1229039071	0.10588703	0.829100386	0.010823195	0.163502559	0.480455984	-0.053226807	-0.82688584	0.386265512	0.293066982	0.245609503	0.315283681	0.274123924	0.504758282	0.66670944	0.920912325	0.999645249	Bacteria.Firmicutes.Bacilli.Lactobacillales.Streptococcaceae.Streptococcus	GOLGA6L9
29797	ENSG00000197980	rs344093	5.97E-05	0.001226185	0.014700522	0.564131932	1.112680653	-1.28999748	-0.713769031	0.238349043	0.259388815	0.381809998	0.28487445	0.411202989	0.020545693	0.044639523	0.920912325	0.999645249	Bacteria.Firmicutes.Bacilli.Lactobacillales.Streptococcaceae.Streptococcus	LEKR1
29798	ENSG00000198015	rs6538427	0.606125901	0.521759993	0.321470997	0.902058797	0.198354653	0.222392613	-0.425058573	-0.051635316	0.382855328	0.345290854	0.425508552	0.417980818	0.736741475	0.582964829	0.920912325	0.999645249	Bacteria.Firmicutes.Bacilli.Lactobacillales.Streptococcaceae.Streptococcus	MRPL42
29799	ENSG00000198018	rs11190245	0.51176383	0.925126687	0.590304621	0.627090275	-0.196964479	-0.032115983	0.181191119	0.196900765	0.298582294	0.340436194	0.33489691	0.403394969	0.709450948	0.688320815	0.942815683	0.999645249	Bacteria.Firmicutes.Bacilli.Lactobacillales.Streptococcaceae.Streptococcus	ENTPD7
29800	ENSG00000198039	rs2017252	0.919978783	0.232859786	0.949310658	0.27803999	-0.036133438	0.347827541	-0.026021058	-0.362935514	0.358304679	0.288874468	0.40775962	0.331826371	0.806026279	0.429612223	0.962177734	0.999645249	Bacteria.Firmicutes.Bacilli.Lactobacillales.Streptococcaceae.Streptococcus	ZNF273
29801	ENSG00000198040	rs6560918	0.654679764	0.352606182	0.136907956	0.719580118	0.116029289	0.243015029	-0.434877035	0.106502075	0.25823858	0.259588395	0.288814907	0.295379945	0.747077287	0.505600143	0.920912325	0.999645249	Bacteria.Firmicutes.Bacilli.Lactobacillales.Streptococcaceae.Streptococcus	ZNF84
29802	ENSG00000198042	rs8685	0.574502916	0.341094388	0.259402552	0.118944993	-0.229271425	0.292940683	0.557351678	-0.574278497	0.406336259	0.305487423	0.489938447	0.363524693	0.727942569	0.499029447	0.920912325	0.999645249	Bacteria.Firmicutes.Bacilli.Lactobacillales.Streptococcaceae.Streptococcus	MAK16
29803	ENSG00000198046	rs10408921	0.378198091	0.050111053	0.093907625	0.920585946	0.197968105	0.718012302	-0.41299922	-0.041048188	0.223140538	0.359803306	0.242992264	0.410162817	0.666303351	0.249931851	0.920912325	0.999645249	Bacteria.Firmicutes.Bacilli.Lactobacillales.Streptococcaceae.Streptococcus	ZNF667
29804	ENSG00000198060	rs1057848	0.98860133	0.128145232	0.786702281	0.037890948	-0.005183237	0.487334256	0.113370926	-0.770227389	0.361432203	0.316285292	0.41726808	0.363551625	0.816622509	0.351347619	0.962177734	0.999645249	Bacteria.Firmicutes.Bacilli.Lactobacillales.Streptococcaceae.Streptococcus	MARCHF5
29805	ENSG00000198064	rs867641168	0.10245088	0.158702364	0.775366575	0.759366173	-0.445224866	0.725624288	0.089039257	0.173461745	0.268840931	0.509003151	0.310745676	0.563946139	0.500392472	0.377853642	0.962177734	0.999645249	Bacteria.Firmicutes.Bacilli.Lactobacillales.Streptococcaceae.Streptococcus	NPIPB13
29806	ENSG00000198074	rs706159	0.314888904	0.274711697	0.900778329	0.956241714	-0.418935346	0.474232334	0.056105116	-0.025285902	0.413670526	0.430561934	0.448271647	0.459082102	0.636644797	0.45806182	0.962177734	0.999645249	Bacteria.Firmicutes.Bacilli.Lactobacillales.Streptococcaceae.Streptococcus	AKR1B10
29807	ENSG00000198087	rs35274349	0.809986879	0.055971499	0.788501671	0.267665815	-0.083042421	0.728352209	-0.101306658	-0.503596164	0.343991122	0.374370918	0.376117158	0.450487347	0.786686548	0.257434114	0.962177734	0.999645249	Bacteria.Firmicutes.Bacilli.Lactobacillales.Streptococcaceae.Streptococcus	CD2AP
29808	ENSG00000198089	rs8142376	0.057246708	0.128777688	0.166245491	0.328760589	-0.60394271	0.480038122	0.513023005	-0.344710567	0.312075481	0.312075481	0.366487906	0.350353207	0.443865257	0.351347619	0.920912325	0.999645249	Bacteria.Firmicutes.Bacilli.Lactobacillales.Streptococcaceae.Streptococcus	SFI1
29809	ENSG00000198099	rs6858148	0.312472845	0.255442328	0.005390459	0.200563774	0.373647819	0.348351251	-1.138919117	0.443179768	0.367100416	0.303654522	0.395761132	0.342787719	0.635913574	0.442973457	0.920912325	0.999645249	Bacteria.Firmicutes.Bacilli.Lactobacillales.Streptococcaceae.Streptococcus	ADH4
29810	ENSG00000198130	rs13006833	0.067567593	0.006073377	0.960830721	0.394640657	-1.009326372	1.014156285	0.028866828	-0.331581213	0.543105896	0.357706628	0.585558128	0.386987111	0.451823971	0.104963969	0.962177734	0.999645249	Bacteria.Firmicutes.Bacilli.Lactobacillales.Streptococcaceae.Streptococcus	HIBCH
29811	ENSG00000198133	rs11621977	0.368750202	0.126136599	0.75668661	0.980542377	0.479133063	-0.615179917	0.177574436	-0.010483867	0.529420998	0.397117387	0.570750579	0.428235579	0.663371643	0.349298628	0.962177734	0.999645249	Bacteria.Firmicutes.Bacilli.Lactobacillales.Streptococcaceae.Streptococcus	TMEM229B
29812	ENSG00000198156	rs201918842	0.015028974	0.003673532	0.37138329	0.303278365	-0.689857021	0.774762659	0.279873392	-0.298015112	0.276277597	0.257200446	0.310964457	0.287237035	0.285401822	0.084853406	0.920912325	0.999645249	Bacteria.Firmicutes.Bacilli.Lactobacillales.Streptococcaceae.Streptococcus	NPIPB6
29813	ENSG00000198168	rs2286811	0.018174558	0.014958744	0.083824079	0.332049419	0.864646333	-0.969638676	-0.679549081	0.410745218	0.356947608	0.388042961	0.387110335	0.420338303	0.312410835	0.147284948	0.920912325	0.999645249	Bacteria.Firmicutes.Bacilli.Lactobacillales.Streptococcaceae.Streptococcus	SVIP
29814	ENSG00000198171	rs2295553	0.949297336	0.437739756	0.931586164	0.649113454	0.031763122	-0.313226128	0.046818832	0.202916085	0.497608932	0.401185147	0.543283225	0.443938568	0.812445021	0.550946346	0.962177734	0.999645249	Bacteria.Firmicutes.Bacilli.Lactobacillales.Streptococcaceae.Streptococcus	DDRGK1
29815	ENSG00000198185	rs847055	0.149568633	0.000609307	0.80975336	0.428316011	-0.38157814	1.201123343	-0.067529124	-0.290752086	0.261704128	0.333608614	0.279379346	0.364813776	0.539888714	0.029329267	0.962177734	0.999645249	Bacteria.Firmicutes.Bacilli.Lactobacillales.Streptococcaceae.Streptococcus	ZNF334
29816	ENSG00000198189	rs10003964	0.511596142	0.5565772	0.231249653	0.828416084	0.170120347	0.550304568	-0.351534142	-0.212032991	0.257785999	0.931231661	0.290936742	0.974439211	0.709450948	0.595293145	0.920912325	0.999645249	Bacteria.Firmicutes.Bacilli.Lactobacillales.Streptococcaceae.Streptococcus	HSD17B11
29817	ENSG00000198203	rs35718535	0.752632953	0.99392926	0.301193032	0.446876496	0.139155115	-0.002496172	-0.528516732	0.285786463	0.439688922	0.326831238	0.507191993	0.373476429	0.772152949	0.701993121	0.920912325	0.999645249	Bacteria.Firmicutes.Bacilli.Lactobacillales.Streptococcaceae.Streptococcus	SULT1C2
29818	ENSG00000198208	rs11625594	0.006772417	0.02439128	0.080242667	0.285316734	-0.923919648	0.915782215	0.654052227	-0.470012121	0.330458183	0.397509923	0.368148388	0.436331461	0.206204154	0.179375692	0.920912325	0.999645249	Bacteria.Firmicutes.Bacilli.Lactobacillales.Streptococcaceae.Streptococcus	RPS6KL1
29819	ENSG00000198231	rs2727295	0.424341596	0.723313018	0.585538689	0.940159826	0.333935587	-0.10869902	-0.256976831	-0.02604022	0.415395177	0.305722573	0.468933389	0.345565039	0.681308716	0.639044482	0.942065665	0.999645249	Bacteria.Firmicutes.Bacilli.Lactobacillales.Streptococcaceae.Streptococcus	DDX42
29820	ENSG00000198252	rs10873061	0.868306661	0.894237668	0.329643244	0.400517687	0.089742037	0.048173809	-0.577778321	0.338589535	0.539132248	0.360967405	0.588316577	0.400145515	0.798735691	0.679236611	0.920912325	0.999645249	Bacteria.Firmicutes.Bacilli.Lactobacillales.Streptococcaceae.Streptococcus	STYX
29821	ENSG00000198270	rs11066128	0.11087274	0.038333241	0.201228386	0.081310424	-0.501028373	1.056672935	0.436889754	-0.97786779	0.310049299	0.499939473	0.338427831	0.552401994	0.507858405	0.225430203	0.920912325	0.999645249	Bacteria.Firmicutes.Bacilli.Lactobacillales.Streptococcaceae.Streptococcus	TMEM116
29822	ENSG00000198315	rs9393897	0.480717098	0.413686139	0.870592035	0.928693816	0.201894375	-0.28146484	-0.050953194	-0.033902843	0.284691335	0.342156402	0.311561662	0.377408253	0.698485337	0.542024905	0.962177734	0.999645249	Bacteria.Firmicutes.Bacilli.Lactobacillales.Streptococcaceae.Streptococcus	ZKSCAN8
29823	ENSG00000198363	rs4272369	0.462029478	0.271110078	0.670740323	0.51845921	0.289990797	-0.311379804	-0.203994593	0.223096385	0.391971943	0.280571479	0.477694694	0.343645873	0.691185	0.455642166	0.953890357	0.999645249	Bacteria.Firmicutes.Bacilli.Lactobacillales.Streptococcaceae.Streptococcus	ASPH
29824	ENSG00000198373	rs7206524	0.757437626	0.321284301	0.647973487	0.28414703	0.120242784	-0.3311459	-0.193091871	0.404132246	0.387714625	0.33136763	0.420976275	0.374254503	0.773017796	0.487248477	0.947692306	0.999645249	Bacteria.Firmicutes.Bacilli.Lactobacillales.Streptococcaceae.Streptococcus	WWP2
29825	ENSG00000198380	rs4302256	0.726110407	0.563580034	0.081547321	0.023589539	-0.11437763	0.1683401	0.657546068	-0.759623683	0.325122908	0.290010707	0.371746476	0.32778324	0.76203759	0.597189326	0.920912325	0.983329253	Bacteria.Firmicutes.Bacilli.Lactobacillales.Streptococcaceae.Streptococcus	GFPT1
29826	ENSG00000198466	rs3745134	0.232934201	0.350011955	0.451114259	0.70194301	0.455614182	-0.376504506	-0.317484483	0.166853724	0.378453344	0.40000707	0.418812566	0.434101381	0.593114843	0.503782385	0.920912325	0.999645249	Bacteria.Firmicutes.Bacilli.Lactobacillales.Streptococcaceae.Streptococcus	ZNF587
29827	ENSG00000198492	rs72663851	0.509606584	0.252080142	0.469273584	0.278336507	0.232235374	-0.595498794	-0.276586647	0.607173321	0.350252246	0.515391374	0.379999692	0.555474939	0.708320548	0.439436155	0.920912325	0.999645249	Bacteria.Firmicutes.Bacilli.Lactobacillales.Streptococcaceae.Streptococcus	YTHDF2
29828	ENSG00000198498	rs9308062	0.381375642	0.348043865	0.207518772	0.188738004	0.470707477	-0.337993246	-0.753877715	0.550447002	0.534130604	0.357618634	0.592251603	0.414479379	0.666841837	0.502036905	0.920912325	0.999645249	Bacteria.Firmicutes.Bacilli.Lactobacillales.Streptococcaceae.Streptococcus	TMA16
29829	ENSG00000198502	rs111365634	0.6093393	0.688760705	0.21351194	0.231068745	-0.472542677	0.206222149	1.271615741	-0.682115358	0.920297898	0.512603478	1.012361249	0.564311134	0.736741475	0.630527376	0.920912325	0.999645249	Bacteria.Firmicutes.Bacilli.Lactobacillales.Streptococcaceae.Streptococcus	HLA-DRB5
29830	ENSG00000198515	rs77335151	0.484276316	0.629906098	0.568830441	0.715821512	-0.201306878	0.249771658	0.179797055	-0.204782796	0.286188382	0.515933443	0.313976165	0.560104864	0.698853993	0.617735566	0.941489612	0.999645249	Bacteria.Firmicutes.Bacilli.Lactobacillales.Streptococcaceae.Streptococcus	CNGA1
29831	ENSG00000198522	rs7382	0.305121453	0.336910468	0.383747138	0.541591533	0.582106654	-0.409596058	-0.546494093	0.288005427	0.563213838	0.423429464	0.623244968	0.469373227	0.629971939	0.496763239	0.920912325	0.999645249	Bacteria.Firmicutes.Bacilli.Lactobacillales.Streptococcaceae.Streptococcus	GPN1
29832	ENSG00000198535	rs8039105	0.644961921	0.940843839	0.764526342	0.682289046	-0.197918497	-0.027589232	0.137872075	0.168132294	0.427566224	0.370362592	0.458378968	0.408924278	0.744618031	0.6906573	0.962177734	0.999645249	Bacteria.Firmicutes.Bacilli.Lactobacillales.Streptococcaceae.Streptococcus	C2CD4A
29833	ENSG00000198554	rs1201378	0.915559213	0.511485034	0.567123238	0.266865467	-0.047853704	0.205933977	0.292784203	-0.39839859	0.449600332	0.311972575	0.509027813	0.355782469	0.805803401	0.577843755	0.94067423	0.999645249	Bacteria.Firmicutes.Bacilli.Lactobacillales.Streptococcaceae.Streptococcus	WDHD1
29834	ENSG00000198586	rs17282929	0.3097719	0.380973906	0.148911876	0.511793391	0.298872933	0.404536973	-0.48899512	-0.327845904	0.291988493	0.458654911	0.334825993	0.497022919	0.635186764	0.525037108	0.920912325	0.999645249	Bacteria.Firmicutes.Bacilli.Lactobacillales.Streptococcaceae.Streptococcus	TLK1
29835	ENSG00000198642	rs8729	0.937734327	0.824469585	0.361881337	0.407435006	0.025931503	0.088523236	-0.335352311	0.370092057	0.330691046	0.397529457	0.365246141	0.443893992	0.810961331	0.665015884	0.920912325	0.999645249	Bacteria.Firmicutes.Bacilli.Lactobacillales.Streptococcaceae.Streptococcus	KLHL9
29836	ENSG00000198643	rs6445998	0.53477998	0.658769538	0.47373249	0.544825754	-0.509933059	0.214577311	0.655385316	-0.323411524	0.817203363	0.483698104	0.909566007	0.531332419	0.716697819	0.623682274	0.920912325	0.999645249	Bacteria.Firmicutes.Bacilli.Lactobacillales.Streptococcaceae.Streptococcus	FAM3D
29837	ENSG00000198648	rs2030162	0.824159517	0.243349912	0.556647961	0.657493054	-0.092134207	0.461086476	-0.270405546	-0.18889951	0.413003222	0.391685984	0.457665621	0.424118429	0.7900567	0.434023646	0.935915861	0.999645249	Bacteria.Firmicutes.Bacilli.Lactobacillales.Streptococcaceae.Streptococcus	STK39
29838	ENSG00000198677	rs55839939	0.391052923	0.856145842	0.32242287	0.763083461	0.30267039	-0.102874493	-0.383009522	0.188186509	0.350562743	0.565265438	0.384175609	0.621728269	0.670073382	0.672255629	0.920912325	0.999645249	Bacteria.Firmicutes.Bacilli.Lactobacillales.Streptococcaceae.Streptococcus	SKIC3
29839	ENSG00000198680	rs10966997	0.78099391	0.79406607	0.595636673	0.605284643	0.253348617	-0.169620525	-0.502978033	0.350834489	0.907534684	0.647176966	0.943192512	0.675583539	0.78114353	0.655358246	0.942815683	0.999645249	Bacteria.Firmicutes.Bacilli.Lactobacillales.Streptococcaceae.Streptococcus	TUSC1
29840	ENSG00000198682	rs12252261	0.283132027	0.122173176	0.094627304	0.019418948	0.380972624	-0.53772248	-0.666336684	0.949460561	0.352057603	0.343412643	0.392922285	0.396272577	0.618270224	0.347042591	0.920912325	0.983329253	Bacteria.Firmicutes.Bacilli.Lactobacillales.Streptococcaceae.Streptococcus	PAPSS2
29841	ENSG00000198690	rs2949568	0.568576401	0.720559073	0.767779756	0.909524901	0.449397918	-0.167001312	-0.240059364	-0.05545646	0.784258193	0.464868243	0.809645328	0.486141683	0.72665743	0.638574369	0.962177734	0.999645249	Bacteria.Firmicutes.Bacilli.Lactobacillales.Streptococcaceae.Streptococcus	FAN1
29842	ENSG00000198721	rs853401	0.005953858	0.001440369	0.084713916	0.027355586	-1.865463476	1.186252703	1.452532438	-1.021633029	0.656323403	0.356617595	0.829876493	0.452747206	0.200320633	0.049729038	0.920912325	0.999645249	Bacteria.Firmicutes.Bacilli.Lactobacillales.Streptococcaceae.Streptococcus	ECI2
29843	ENSG00000198722	rs10814234	0.544441721	0.119214867	0.942861912	0.88050841	-0.165982491	0.633021761	-0.021746581	0.071095579	0.272431551	0.401008384	0.302259628	0.47111802	0.720449165	0.345583431	0.962177734	0.999645249	Bacteria.Firmicutes.Bacilli.Lactobacillales.Streptococcaceae.Streptococcus	UNC13B
29844	ENSG00000198728	rs7090600	0.413941311	0.460359391	0.845975823	0.761906491	-0.265177166	0.213537369	0.081224756	-0.101574957	0.322533768	0.287554062	0.416492912	0.333870709	0.680457212	0.559188084	0.962177734	0.999645249	Bacteria.Firmicutes.Bacilli.Lactobacillales.Streptococcaceae.Streptococcus	LDB1
29845	ENSG00000198729	rs9397120	0.20052602	0.092067471	0.799708054	0.460310129	0.84719733	-0.646675939	-0.197502138	0.329546075	0.655228874	0.378296567	0.775277259	0.443724969	0.570327894	0.312987113	0.962177734	0.999645249	Bacteria.Firmicutes.Bacilli.Lactobacillales.Streptococcaceae.Streptococcus	PPP1R14C
29846	ENSG00000198740	rs1317701	0.818911824	0.012446005	0.490222	0.181908566	-0.06864117	0.87492067	-0.236249989	-0.520962429	0.29862223	0.340481728	0.340499921	0.386149579	0.789397978	0.137290322	0.920912325	0.999645249	Bacteria.Firmicutes.Bacilli.Lactobacillales.Streptococcaceae.Streptococcus	ZNF652
29847	ENSG00000198788	rs1272151093	0.976771226	0.511874	0.341256567	0.518763728	0.013217598	-0.420740653	0.467542135	-0.448835449	0.452229146	0.637976004	0.487732051	0.691867634	0.816622509	0.577843755	0.920912325	0.999645249	Bacteria.Firmicutes.Bacilli.Lactobacillales.Streptococcaceae.Streptococcus	MUC2
29848	ENSG00000198792	rs5756984	0.136230688	0.764308731	0.052305779	0.408448777	-0.549242111	0.124994594	0.835890529	-0.385056601	0.364128146	0.415169964	0.422963038	0.462847662	0.53218467	0.64812425	0.920912325	0.999645249	Bacteria.Firmicutes.Bacilli.Lactobacillales.Streptococcaceae.Streptococcus	TMEM184B
29849	ENSG00000198793	rs1883965	0.588225733	0.633848004	0.465069545	0.525929319	-0.465422331	0.264973379	0.673112711	-0.37838721	0.855443547	0.553713061	0.916059877	0.593440178	0.733656417	0.617802902	0.920912325	0.999645249	Bacteria.Firmicutes.Bacilli.Lactobacillales.Streptococcaceae.Streptococcus	MTOR
29850	ENSG00000198794	rs74023908	0.145087169	0.013691142	0.726002518	0.711413724	-0.381453033	1.181325735	0.099600653	-0.192183522	0.258690665	0.466361229	0.283002504	0.517239899	0.535920061	0.140908142	0.960821727	0.999645249	Bacteria.Firmicutes.Bacilli.Lactobacillales.Streptococcaceae.Streptococcus	SCAMP5
29851	ENSG00000198805	rs1760940	0.324945577	0.89744623	0.204173939	0.73570383	-0.342417548	-0.0622631	0.479123905	-0.179317444	0.34526884	0.481222117	0.37360303	0.528997178	0.645592095	0.680298741	0.920912325	0.999645249	Bacteria.Firmicutes.Bacilli.Lactobacillales.Streptococcaceae.Streptococcus	PNP
29852	ENSG00000198815	rs2247153	0.06084322	0.126300876	0.065388516	0.153567808	1.097095821	-0.654682064	-1.200942704	0.671071286	0.575227669	0.422803743	0.640919282	0.464843754	0.444430774	0.349389596	0.920912325	0.999645249	Bacteria.Firmicutes.Bacilli.Lactobacillales.Streptococcaceae.Streptococcus	FOXJ3
29853	ENSG00000198843	rs6777911	0.530364202	0.313458615	0.857936511	0.437188261	-0.282979643	0.417596659	0.085999316	-0.34963648	0.448620285	0.411122304	0.478564248	0.447279081	0.716697819	0.481065602	0.962177734	0.999645249	Bacteria.Firmicutes.Bacilli.Lactobacillales.Streptococcaceae.Streptococcus	SELENOT
29854	ENSG00000198853	rs2295842	0.672749253	0.580397643	0.255103181	0.053188033	-0.124444803	0.177146601	0.37200827	-0.73388703	0.293315658	0.318867738	0.3240425	0.37277533	0.749881038	0.602804054	0.920912325	0.999645249	Bacteria.Firmicutes.Bacilli.Lactobacillales.Streptococcaceae.Streptococcus	RUSC2
29855	ENSG00000198860	rs12116969	0.791744826	0.949664137	0.362839454	0.329643008	0.116792009	-0.022369167	-0.450786328	0.403708844	0.440528356	0.352998108	0.491957362	0.411071997	0.783490107	0.693171265	0.920912325	0.999645249	Bacteria.Firmicutes.Bacilli.Lactobacillales.Streptococcaceae.Streptococcus	TSEN15
29856	ENSG00000198865	rs28919916	0.406013903	0.950379949	0.215429124	0.569863769	0.398133452	0.026005901	-0.622203616	0.258286933	0.476075593	0.416316029	0.497450708	0.452253127	0.676774566	0.693171265	0.920912325	0.999645249	Bacteria.Firmicutes.Bacilli.Lactobacillales.Streptococcaceae.Streptococcus	CCDC152
29857	ENSG00000198874	rs13239441	0.804967806	0.229152327	0.579586293	0.704685822	-0.08820524	0.635664112	-0.213465013	0.222860417	0.355784387	0.523700394	0.38341775	0.585474181	0.78603341	0.429192211	0.94202221	0.999645249	Bacteria.Firmicutes.Bacilli.Lactobacillales.Streptococcaceae.Streptococcus	TYW1
29858	ENSG00000198887	rs1052684	0.294843334	0.419274171	0.074873824	0.119143933	0.636072232	-0.298413272	-1.263116255	0.67640351	0.602372487	0.367157483	0.697916147	0.428406137	0.619689448	0.544956857	0.920912325	0.999645249	Bacteria.Firmicutes.Bacilli.Lactobacillales.Streptococcaceae.Streptococcus	SMC5
29859	ENSG00000198890	rs1730864	0.00379338	0.000435733	0.488923326	0.242516325	-1.291549076	0.947718322	0.353649597	-0.364708554	0.430347935	0.255861919	0.508176782	0.309261069	0.156559761	0.026494514	0.920912325	0.999645249	Bacteria.Firmicutes.Bacilli.Lactobacillales.Streptococcaceae.Streptococcus	PRMT6
29860	ENSG00000198898	rs12706121	0.495172619	0.426993725	0.523181673	0.675496771	0.276629234	-0.313572422	-0.280965311	0.188508483	0.403302791	0.392317305	0.437730292	0.448311506	0.701744713	0.547154465	0.924331291	0.999645249	Bacteria.Firmicutes.Bacilli.Lactobacillales.Streptococcaceae.Streptococcus	CAPZA2
29861	ENSG00000198912	rs61770363	0.78561083	0.241036635	0.672686357	0.387843952	-0.084624946	-0.934534929	0.147261071	0.722236148	0.309840918	0.789942444	0.34702256	0.830843413	0.782329634	0.433362782	0.953890357	0.999645249	Bacteria.Firmicutes.Bacilli.Lactobacillales.Streptococcaceae.Streptococcus	C1orf174
29862	ENSG00000198919	rs13059124	0.8340186	0.011397411	0.316673421	0.04813249	0.060589985	1.357036138	-0.331321961	-1.109099494	0.288001451	0.521308431	0.328376128	0.550805494	0.791975983	0.134091436	0.920912325	0.999645249	Bacteria.Firmicutes.Bacilli.Lactobacillales.Streptococcaceae.Streptococcus	DZIP3
29863	ENSG00000198920	rs1157900	0.060628415	0.034571462	0.364568715	0.35387282	-1.16951777	0.829841858	0.602588551	-0.391218854	0.61267532	0.384543161	0.660013561	0.419007829	0.444430774	0.212485171	0.920912325	0.999645249	Bacteria.Firmicutes.Bacilli.Lactobacillales.Streptococcaceae.Streptococcus	KIAA0753
29864	ENSG00000198933	rs4267364	0.408281052	0.650524109	0.294821562	0.514164943	-0.644302382	0.240079742	0.856300868	-0.363479081	0.774189031	0.527520904	0.810896319	0.554163664	0.678692595	0.621066816	0.920912325	0.999645249	Bacteria.Firmicutes.Bacilli.Lactobacillales.Streptococcaceae.Streptococcus	TBKBP1
29865	ENSG00000198948	rs1480542	0.562555076	0.413733096	0.061825069	0.455184815	0.222626685	0.298065291	-0.798866151	0.303097833	0.382525554	0.36237299	0.420492212	0.403468949	0.725326027	0.542024905	0.920912325	0.999645249	Bacteria.Firmicutes.Bacilli.Lactobacillales.Streptococcaceae.Streptococcus	MFAP3L
29866	ENSG00000198951	rs133339	0.713902227	0.241070832	0.500567708	0.157495098	0.148977008	-0.44558377	-0.308392707	0.599696011	0.404608629	0.376670122	0.455310375	0.419430419	0.759495725	0.433362782	0.920912325	0.999645249	Bacteria.Firmicutes.Bacilli.Lactobacillales.Streptococcaceae.Streptococcus	NAGA
29867	ENSG00000198961	rs2431253	0.484833933	0.35211312	0.321935902	0.138934971	-0.540114479	0.466575556	0.800817506	-0.789312642	0.76883943	0.49788206	0.802441624	0.526957031	0.698998093	0.505476066	0.920912325	0.999645249	Bacteria.Firmicutes.Bacilli.Lactobacillales.Streptococcaceae.Streptococcus	PJA2
29868	ENSG00000198964	rs113917774	0.370038986	0.920778579	0.449852718	0.899399093	-0.265538306	-0.061141917	0.261110373	0.081831931	0.294204026	0.612434517	0.343483892	0.644813204	0.664778909	0.686274493	0.920912325	0.999645249	Bacteria.Firmicutes.Bacilli.Lactobacillales.Streptococcaceae.Streptococcus	SGMS1
29869	ENSG00000203546	rs11156676	0.795366184	0.783821004	0.308491676	0.235554561	-0.071929834	0.273403569	0.319173465	-1.237736861	0.27622856	0.992523082	0.310990858	1.033956952	0.784565506	0.652660262	0.920912325	0.999645249	Bacteria.Firmicutes.Bacilli.Lactobacillales.Streptococcaceae.Streptococcus
29870	ENSG00000203666	rs59260431	0.000218512	1.70E-06	0.944675365	0.630244545	0.945641526	-1.139209203	-0.019392523	0.118122146	0.241695121	0.216736083	0.278390486	0.244237388	0.048312842	0.000679395	0.962177734	0.999645249	Bacteria.Firmicutes.Bacilli.Lactobacillales.Streptococcaceae.Streptococcus	EFCAB2
29871	ENSG00000203667	rs28585425	0.994396996	0.347761528	0.319435251	0.889702058	0.002163842	0.397631673	-0.348646822	0.064163499	0.306970152	0.420471948	0.34753973	0.460886038	0.817702964	0.501901976	0.920912325	0.999645249	Bacteria.Firmicutes.Bacilli.Lactobacillales.Streptococcaceae.Streptococcus	COX20
29872	ENSG00000203697	rs77609743	0.033570766	0.016821737	0.033956866	0.033144714	-0.748323252	1.363613385	0.812023637	-1.344721357	0.344768086	0.555921835	0.374957121	0.617995373	0.379030593	0.155094342	0.920912325	0.999645249	Bacteria.Firmicutes.Bacilli.Lactobacillales.Streptococcaceae.Streptococcus	CAPN8
29873	ENSG00000203705	rs12130072	0.974088853	0.320780307	0.643757415	0.544480389	-0.010234043	0.800569873	-0.164230122	-0.522140627	0.313890046	0.800265734	0.353498265	0.857086106	0.816016909	0.487248477	0.947692306	0.999645249	Bacteria.Firmicutes.Bacilli.Lactobacillales.Streptococcaceae.Streptococcus	TATDN3
29874	ENSG00000203778	rs6906094	0.707734347	0.317613994	0.919967872	0.911839075	-0.132627869	0.354706366	-0.038877593	-0.044711244	0.352241787	0.352241787	0.385463399	0.402280334	0.757847975	0.484428	0.962177734	0.999645249	Bacteria.Firmicutes.Bacilli.Lactobacillales.Streptococcaceae.Streptococcus	FAM229B
29875	ENSG00000203780	rs4282913	0.502337083	0.722413831	0.401380696	0.789257593	-0.226685624	-0.119894336	0.318436391	-0.104856199	0.336069826	0.336069774	0.377022455	0.390726482	0.703388001	0.639044482	0.920912325	0.999645249	Bacteria.Firmicutes.Bacilli.Lactobacillales.Streptococcaceae.Streptococcus	FANK1
29876	ENSG00000203791	rs12218394	0.035865669	0.034651996	0.16830567	0.247736759	1.177781363	-0.822870237	-0.819244928	0.479411919	0.549783016	0.381488204	0.588131588	0.411094446	0.3868228	0.212485171	0.920912325	0.999645249	Bacteria.Firmicutes.Bacilli.Lactobacillales.Streptococcaceae.Streptococcus	EEF1AKMT2
29877	ENSG00000203797	rs9384742	0.042778827	0.053730196	0.862215787	0.694800482	-0.84974512	0.651370843	-0.078867901	0.142153173	0.411343066	0.331635382	0.452657964	0.360731699	0.412214706	0.253259832	0.962177734	0.999645249	Bacteria.Firmicutes.Bacilli.Lactobacillales.Streptococcaceae.Streptococcus	DDO
29878	ENSG00000203857	rs45609334	0.699228312	0.691834084	0.894569965	0.87902924	-0.201028953	0.13145323	0.078135999	-0.057545364	0.518049937	0.330193342	0.587331215	0.376627925	0.75680654	0.630700466	0.962177734	0.999645249	Bacteria.Firmicutes.Bacilli.Lactobacillales.Streptococcaceae.Streptococcus	HSD3B1
29879	ENSG00000203859	rs2211257	0.662349086	0.704686501	0.865267745	0.364135561	-0.115176678	0.208182308	-0.049456701	0.562005043	0.262571907	0.546914802	0.290349559	0.61500342	0.748770078	0.633965263	0.962177734	0.999645249	Bacteria.Firmicutes.Bacilli.Lactobacillales.Streptococcaceae.Streptococcus	HSD3B2
29880	ENSG00000203872	rs1739886	0.027871617	0.018187342	0.079045394	0.089050648	1.237431469	-0.908145438	-1.022035401	0.682097073	0.550273649	0.37494829	0.572938612	0.395220125	0.345623478	0.158733086	0.920912325	0.999645249	Bacteria.Firmicutes.Bacilli.Lactobacillales.Streptococcaceae.Streptococcus	C6orf163
29881	ENSG00000203880	rs60461814	0.279483494	0.773861728	0.330385158	0.72496693	0.243014888	-0.163993684	-0.244507005	-0.213562098	0.222858996	0.568418976	0.249351642	0.604426222	0.618003642	0.652010211	0.920912325	0.999645249	Bacteria.Firmicutes.Bacilli.Lactobacillales.Streptococcaceae.Streptococcus	PCMTD2
29882	ENSG00000203896	rs953257609	0.711944426	0.032710747	0.926026898	0.176131764	0.095885854	-0.900593702	0.025852819	0.661866176	0.258564017	0.412825942	0.277390311	0.484024623	0.759387971	0.206065368	0.962177734	0.999645249	Bacteria.Firmicutes.Bacilli.Lactobacillales.Streptococcaceae.Streptococcus	LIME1
29883	ENSG00000203943	rs6667517	0.381434926	0.003702574	0.077077401	0.043528401	0.223465253	1.945892853	-0.50778878	-1.451664734	0.253606722	0.646569094	0.282738897	0.705325988	0.666841837	0.084853406	0.920912325	0.999645249	Bacteria.Firmicutes.Bacilli.Lactobacillales.Streptococcaceae.Streptococcus	SAMD13
29884	ENSG00000203985	rs34764952	0.368737873	0.108693377	0.861531737	0.454687069	-0.340742772	0.780432588	-0.071416193	-0.384074457	0.376496048	0.479940174	0.407843417	0.510694668	0.663371643	0.333426343	0.962177734	0.999645249	Bacteria.Firmicutes.Bacilli.Lactobacillales.Streptococcaceae.Streptococcus	LDLRAD1
29885	ENSG00000204070	rs760640	0.808386574	0.881685288	0.330985744	0.262091082	-0.124296583	0.051067527	-0.5627386	0.437895099	0.510494185	0.341793246	0.574606998	0.387128397	0.7866299	0.676257401	0.920912325	0.999645249	Bacteria.Firmicutes.Bacilli.Lactobacillales.Streptococcaceae.Streptococcus	SYS1
29886	ENSG00000204084	rs113555779	0.047941947	0.005828893	0.02806643	0.003583116	0.575481816	-0.978040011	-0.704662343	1.178537864	0.285547192	0.343184995	0.313760766	0.390127564	0.425584103	0.104589494	0.920912325	0.983329253	Bacteria.Firmicutes.Bacilli.Lactobacillales.Streptococcaceae.Streptococcus	INPP5B
29887	ENSG00000204128	rs6748332	0.898615392	0.396673434	0.460494112	0.849675388	-0.03883207	0.330136753	-0.249836839	0.081849593	0.303607833	0.386971732	0.336537211	0.430158079	0.802641991	0.532323497	0.920912325	0.999645249	Bacteria.Firmicutes.Bacilli.Lactobacillales.Streptococcaceae.Streptococcus	C2orf72
29888	ENSG00000204147	rs4245008	0.072866638	0.108740672	0.468274481	0.707914815	1.8109872	-0.920899232	-0.805217689	0.236571917	0.993530904	0.56639976	1.103787663	0.628710545	0.455435923	0.333426343	0.920912325	0.999645249	Bacteria.Firmicutes.Bacilli.Lactobacillales.Streptococcaceae.Streptococcus	ASAH2B
29889	ENSG00000204149	rs1395170838	0.461937972	0.936530839	0.065849521	0.137026247	-0.171675779	0.018545035	0.480199565	-0.390581352	0.232001439	0.232001439	0.256722706	0.259476291	0.691185	0.689710585	0.920912325	0.999645249	Bacteria.Firmicutes.Bacilli.Lactobacillales.Streptococcaceae.Streptococcus	AGAP6
29890	ENSG00000204160	rs760093	0.964420108	0.107530055	0.848344853	0.06303332	-0.014125775	-0.70490661	-0.068173185	0.924480865	0.315468075	0.432038146	0.355099806	0.48892017	0.815325959	0.332679748	0.962177734	0.999645249	Bacteria.Firmicutes.Bacilli.Lactobacillales.Streptococcaceae.Streptococcus	ZDHHC18
29891	ENSG00000204161	rs12768927	0.97130668	0.63067633	0.633316738	0.671421083	0.014573543	-0.176729292	0.209064956	-0.174586036	0.403630178	0.365880104	0.436197299	0.409729719	0.815951807	0.617802902	0.945807117	0.999645249	Bacteria.Firmicutes.Bacilli.Lactobacillales.Streptococcaceae.Streptococcus	TMEM273
29892	ENSG00000204172	rs3006337	0.112131729	0.009515604	0.687334513	0.518783514	0.307951683	-0.880081343	0.085050097	-0.232265282	0.191253096	0.329502311	0.210388859	0.358047612	0.50893131	0.123398388	0.958464844	0.999645249	Bacteria.Firmicutes.Bacilli.Lactobacillales.Streptococcaceae.Streptococcus	AGAP9
29893	ENSG00000204174	rs6602885	0.989721833	0.325803942	0.803307524	0.626243041	0.005240981	0.558432832	-0.108532505	-0.31248665	0.405302915	0.564090168	0.434002982	0.638624389	0.816622509	0.490447619	0.962177734	0.999645249	Bacteria.Firmicutes.Bacilli.Lactobacillales.Streptococcaceae.Streptococcus	NPY4R
29894	ENSG00000204178	rs11538134	0.130064372	0.164045502	0.704740752	0.939066167	0.537809613	-0.433389856	-0.153319769	-0.027082758	0.350829749	0.307969451	0.402863413	0.352936826	0.528223645	0.380694153	0.958464844	0.999645249	Bacteria.Firmicutes.Bacilli.Lactobacillales.Streptococcaceae.Streptococcus	MACO1
29895	ENSG00000204179	rs916204885	0.180963974	0.042665977	0.519844157	0.188402455	-0.695638431	0.857392097	0.356686904	-0.591950309	0.514493924	0.414811983	0.551251477	0.445388089	0.556542903	0.234834314	0.922183548	0.999645249	Bacteria.Firmicutes.Bacilli.Lactobacillales.Streptococcaceae.Streptococcus	PTPN20
29896	ENSG00000204186	rs61570189	0.587063717	0.413893194	0.756623191	0.583720544	0.174406458	-0.276456393	0.109491665	-0.211564852	0.319560075	0.336217812	0.351827689	0.384196826	0.733649746	0.542024905	0.962177734	0.999645249	Bacteria.Firmicutes.Bacilli.Lactobacillales.Streptococcaceae.Streptococcus	ZDBF2
29897	ENSG00000204351	rs537160	0.344612436	0.41348689	0.98060374	0.844464033	-0.805628506	0.430679141	-0.022283877	0.111006498	0.84632253	0.523320949	0.913112003	0.56359887	0.655937844	0.542024905	0.965169931	0.999645249	Bacteria.Firmicutes.Bacilli.Lactobacillales.Streptococcaceae.Streptococcus	SKIC2
29898	ENSG00000204421	rs3130486	0.064488424	0.003506931	0.836497076	0.269529995	-0.546821051	1.420098958	0.067023136	-0.552161605	0.290824028	0.468939655	0.323481668	0.495876513	0.449809673	0.083956477	0.962177734	0.999645249	Bacteria.Firmicutes.Bacilli.Lactobacillales.Streptococcaceae.Streptococcus	LY6G6C
29899	ENSG00000204463	rs3117583	0.432236697	0.537835491	0.565209595	0.284196179	-0.243563041	-0.344135378	0.196012916	0.658591753	0.30822668	0.555663549	0.339103929	0.609964461	0.683733287	0.587671113	0.940058095	0.999645249	Bacteria.Firmicutes.Bacilli.Lactobacillales.Streptococcaceae.Streptococcus	BAG6
29900	ENSG00000204516	rs2395040	0.05209452	0.109917273	0.092200007	0.230599994	-1.053785256	0.664639282	0.984512874	-0.538781481	0.532725946	0.41017261	0.57616631	0.44527891	0.434782856	0.335871912	0.920912325	0.999645249	Bacteria.Firmicutes.Bacilli.Lactobacillales.Streptococcaceae.Streptococcus	MICB
29901	ENSG00000204520	rs9266640	0.19722411	0.207221104	0.582131976	0.697036397	-0.378308357	0.59610876	0.178710784	-0.196879694	0.290416241	0.467996773	0.323166183	0.503493251	0.567911619	0.415734659	0.94202221	0.999645249	Bacteria.Firmicutes.Bacilli.Lactobacillales.Streptococcaceae.Streptococcus	MICA
29902	ENSG00000204525	rs112445341	0.286195749	0.637478234	0.466852153	0.319876476	-0.293660114	-0.176229968	0.220841571	0.437098264	0.273118865	0.37225143	0.301758814	0.436110756	0.618424026	0.617802902	0.920912325	0.999645249	Bacteria.Firmicutes.Bacilli.Lactobacillales.Streptococcaceae.Streptococcus	HLA-C
29903	ENSG00000204540	rs3094216	0.872427309	0.193631145	0.152448404	0.034206201	0.041839542	-0.354782134	0.40946587	-0.673484192	0.25954845	0.270146592	0.282848508	0.311434029	0.798964676	0.405500689	0.920912325	0.999645249	Bacteria.Firmicutes.Bacilli.Lactobacillales.Streptococcaceae.Streptococcus	PSORS1C1
29904	ENSG00000204592	rs2516670	0.597377487	0.859200248	0.773516824	0.959688557	-0.701772485	0.125180214	0.401504908	0.03761816	1.322242321	0.702916623	1.389477283	0.741438553	0.73669913	0.672255629	0.962177734	0.999645249	Bacteria.Firmicutes.Bacilli.Lactobacillales.Streptococcaceae.Streptococcus	HLA-E
29905	ENSG00000204613	rs17188113	0.425487383	0.753318281	0.736202805	0.647097288	-0.223664107	0.224408231	0.105263668	0.355074799	0.278916914	0.711101393	0.311144821	0.772064439	0.681308716	0.644840639	0.962177734	0.999645249	Bacteria.Firmicutes.Bacilli.Lactobacillales.Streptococcaceae.Streptococcus	TRIM10
29906	ENSG00000204616	rs28400887	0.689392753	0.299162962	0.284444671	0.043982532	0.103365944	-0.323841302	0.304096507	-0.700980877	0.257487614	0.309461598	0.281790099	0.341346324	0.75680654	0.471989413	0.920912325	0.999645249	Bacteria.Firmicutes.Bacilli.Lactobacillales.Streptococcaceae.Streptococcus	TRIM31
29907	ENSG00000204632	rs1611185	0.133504858	9.40E-05	0.195324076	0.957384416	-0.381621393	1.007033665	-0.362817886	-0.014592622	0.251209765	0.242089071	0.277329194	0.272049919	0.528451754	0.010629775	0.920912325	0.999645249	Bacteria.Firmicutes.Bacilli.Lactobacillales.Streptococcaceae.Streptococcus	HLA-G
29908	ENSG00000204634	rs6727200	0.055807799	0.019173069	0.733009573	0.441612958	1.79247627	-1.260263809	-0.347570041	0.446336572	0.920695611	0.524877255	1.014591646	0.576558739	0.443865257	0.161811011	0.961929125	0.999645249	Bacteria.Firmicutes.Bacilli.Lactobacillales.Streptococcaceae.Streptococcus	TBC1D8
29909	ENSG00000204642	rs7762253	0.297903315	0.972944114	0.14165182	0.58707578	-0.619295404	0.017077258	0.925665844	-0.286798767	0.590243018	0.501610111	0.62230706	0.52551035	0.621407214	0.697361645	0.920912325	0.999645249	Bacteria.Firmicutes.Bacilli.Lactobacillales.Streptococcaceae.Streptococcus	HLA-F
29910	ENSG00000204644	rs2747429	0.000791516	6.66E-06	0.207663165	0.147893846	-0.881483582	1.807381901	0.345997007	-0.588979973	0.250537602	0.369272084	0.271905089	0.402261317	0.080672901	0.001968366	0.920912325	0.999645249	Bacteria.Firmicutes.Bacilli.Lactobacillales.Streptococcaceae.Streptococcus	ZFP57
29911	ENSG00000204681	rs1233376	0.912920666	0.989535487	0.589084856	0.383295844	0.028003357	-0.003303926	-0.150603988	0.255620324	0.255097013	0.250953716	0.277449353	0.291242151	0.805803401	0.701836204	0.942815683	0.999645249	Bacteria.Firmicutes.Bacilli.Lactobacillales.Streptococcaceae.Streptococcus	GABBR1
29912	ENSG00000204713	rs929042	0.192230399	0.713675425	0.252646517	0.935530928	-0.410703036	0.239131448	0.407918501	-0.057013742	0.311731842	0.648921577	0.353470685	0.702164684	0.56625427	0.637307315	0.920912325	0.999645249	Bacteria.Firmicutes.Bacilli.Lactobacillales.Streptococcaceae.Streptococcus	TRIM27
29913	ENSG00000204740	rs7924250	0.380832402	0.497989685	0.315603203	0.420321727	-0.406334806	0.258850114	0.520641688	-0.342293979	0.460555591	0.379868496	0.514863953	0.422101581	0.666841837	0.575400497	0.920912325	0.999645249	Bacteria.Firmicutes.Bacilli.Lactobacillales.Streptococcaceae.Streptococcus	MALRD1
29914	ENSG00000204839	rs3793368	0.124156825	0.054429021	0.407561821	0.252741186	2.09115676	-1.397805325	-1.16558052	0.86330902	1.342718204	0.713801798	1.398394915	0.748227729	0.528223645	0.254352918	0.920912325	0.999645249	Bacteria.Firmicutes.Bacilli.Lactobacillales.Streptococcaceae.Streptococcus	MROH6
29915	ENSG00000204851	rs8106623	0.935755386	0.814326193	0.595439454	0.219677906	-0.027613648	0.087494333	-0.19532826	0.517975021	0.341272498	0.371069725	0.366085969	0.418007764	0.810897408	0.661996055	0.942815683	0.999645249	Bacteria.Firmicutes.Bacilli.Lactobacillales.Streptococcaceae.Streptococcus	PNMA8B
29916	ENSG00000204889	rs9303300	0.268837739	0.511261496	0.652140612	0.479884188	0.532865049	-0.215050863	-0.233112956	-0.257667845	0.477849146	0.325610933	0.514766473	0.362646192	0.614137995	0.577843755	0.949158131	0.999645249	Bacteria.Firmicutes.Bacilli.Lactobacillales.Streptococcaceae.Streptococcus	KRT40
29917	ENSG00000204920	rs403296	0.362484636	0.955554881	0.198575515	0.691893084	0.263052237	-0.023634561	-0.412912924	0.203494048	0.286863718	0.422462927	0.317949967	0.511253763	0.65761265	0.695055971	0.920912325	0.999645249	Bacteria.Firmicutes.Bacilli.Lactobacillales.Streptococcaceae.Streptococcus	ZNF155
29918	ENSG00000204930	rs10814288	0.962004964	0.208701613	0.171878307	0.275766797	-0.012873033	-0.435671558	0.414763012	-0.434874223	0.269203742	0.343168783	0.300293348	0.395704824	0.815029419	0.416128381	0.920912325	0.999645249	Bacteria.Firmicutes.Bacilli.Lactobacillales.Streptococcaceae.Streptococcus	FAM221B
29919	ENSG00000204936	rs4803617	0.274059472	0.437362678	0.008514289	0.009767945	0.515418215	-0.222729708	-1.414046019	0.862200736	0.467313779	0.285040132	0.521367873	0.323992572	0.615426775	0.550946346	0.920912325	0.983329253	Bacteria.Firmicutes.Bacilli.Lactobacillales.Streptococcaceae.Streptococcus	CD177
29920	ENSG00000204947	rs7787849	0.316593904	0.362383559	0.965833883	0.949747526	-1.084613351	0.54202617	0.048658512	0.0395629	1.074791924	0.590965112	1.131676898	0.625362351	0.638539402	0.513441613	0.962177734	0.999645249	Bacteria.Firmicutes.Bacilli.Lactobacillales.Streptococcaceae.Streptococcus	ZNF425
29921	ENSG00000204954	rs2700505	0.863407623	0.64661124	0.696198008	0.521556722	0.070560481	-0.169614678	0.172152998	-0.254774529	0.408547968	0.368260161	0.438978238	0.395373945	0.797603122	0.619619842	0.958464844	0.999645249	Bacteria.Firmicutes.Bacilli.Lactobacillales.Streptococcaceae.Streptococcus	C12orf73
29922	ENSG00000204977	rs3116591	0.931188614	0.061506192	0.797300483	0.054338079	0.027398995	0.970582148	-0.088012074	-1.121464022	0.316094993	0.510234206	0.341288324	0.572463647	0.810388208	0.264570089	0.962177734	0.999645249	Bacteria.Firmicutes.Bacilli.Lactobacillales.Streptococcaceae.Streptococcus	TRIM13
29923	ENSG00000205060	rs12667905	0.626551193	0.748819486	0.435946905	0.551456795	-0.189399061	0.120038129	0.346946378	-0.257992619	0.387418584	0.373325875	0.442632546	0.430958796	0.739413312	0.644667144	0.920912325	0.999645249	Bacteria.Firmicutes.Bacilli.Lactobacillales.Streptococcaceae.Streptococcus	SLC35B4
29924	ENSG00000205084	rs3743602	0.358157156	0.835669413	0.230732874	0.81866826	-0.282625057	-0.132409098	0.416599711	-0.156854316	0.305426372	0.635795693	0.344400328	0.681458852	0.656290803	0.668053939	0.920912325	0.999645249	Bacteria.Firmicutes.Bacilli.Lactobacillales.Streptococcaceae.Streptococcus	TMEM231
29925	ENSG00000205277	rs12534950	0.971330908	0.82257115	0.219502064	0.144001315	0.020390591	-0.082157732	-0.822183614	0.628460488	0.565217154	0.364929176	0.663249303	0.425034398	0.815951807	0.664263887	0.920912325	0.999645249	Bacteria.Firmicutes.Bacilli.Lactobacillales.Streptococcaceae.Streptococcus	MUC12
29926	ENSG00000205336	rs3931940	0.492142277	0.473761398	0.623197899	0.642781605	0.277913152	-0.358461336	-0.221269661	0.247640293	0.402332889	0.497517468	0.448239261	0.531467872	0.701156392	0.564674463	0.945461267	0.999645249	Bacteria.Firmicutes.Bacilli.Lactobacillales.Streptococcaceae.Streptococcus	ADGRG1
29927	ENSG00000205356	rs4729419	0.105419855	0.836769559	0.075719357	0.798204092	-0.60270808	0.075945181	0.715507058	-0.109568242	0.367135786	0.367164017	0.396518034	0.426823433	0.504351319	0.668053939	0.920912325	0.999645249	Bacteria.Firmicutes.Bacilli.Lactobacillales.Streptococcaceae.Streptococcus	TECPR1
29928	ENSG00000205413	rs78138595	0.342443788	0.939363232	0.419355197	0.614945143	-0.256122103	-0.042895543	0.240381034	0.317152974	0.267844699	0.561749796	0.295808392	0.627499373	0.65513231	0.690515105	0.920912325	0.999645249	Bacteria.Firmicutes.Bacilli.Lactobacillales.Streptococcaceae.Streptococcus	SAMD9
29929	ENSG00000205436	rs744153	0.042377542	0.282025267	0.239492187	0.540585011	-0.630048805	0.358908774	0.405565937	0.244937247	0.304383608	0.330899869	0.341680183	0.398188683	0.412214706	0.461299522	0.920912325	0.999645249	Bacteria.Firmicutes.Bacilli.Lactobacillales.Streptococcaceae.Streptococcus	EXOC3L4
29930	ENSG00000205482	rs371327783	0.553867396	0.095666184	0.856058337	0.593968724	-0.156359002	0.924696747	0.053023642	-0.325047593	0.262781157	0.547022599	0.291170382	0.60677515	0.72308487	0.316715924	0.962177734	0.999645249	Bacteria.Firmicutes.Bacilli.Lactobacillales.Streptococcaceae.Streptococcus	SPDYE18
29931	ENSG00000205571	rs71576934	0.98705866	0.75100362	0.120638074	0.071213154	0.012165678	0.151738224	1.4709655	-1.063401282	0.747192789	0.476201692	0.935486164	0.579932402	0.816622509	0.644667144	0.920912325	0.999645249	Bacteria.Firmicutes.Bacilli.Lactobacillales.Streptococcaceae.Streptococcus	SMN2
29932	ENSG00000205572	rs152153	0.670890123	0.304759122	0.366399437	0.72488312	-0.236018205	0.786851361	-0.55431481	0.295705572	0.552952119	0.760738612	0.609476785	0.836643758	0.749698525	0.47517148	0.920912325	0.999645249	Bacteria.Firmicutes.Bacilli.Lactobacillales.Streptococcaceae.Streptococcus	SERF1B
29933	ENSG00000205581	rs74618095	0.662117892	0.636267511	0.77514228	0.163306821	0.147877527	0.234448521	-0.104080615	-0.779135375	0.336874792	0.493447476	0.362867224	0.552673985	0.748770078	0.617802902	0.962177734	0.999645249	Bacteria.Firmicutes.Bacilli.Lactobacillales.Streptococcaceae.Streptococcus	HMGN1
29934	ENSG00000205609	rs2521330	0.24734601	0.725434443	0.843161954	0.157712841	-0.357503477	0.142690313	0.069672788	0.687287333	0.306302436	0.404561353	0.350764806	0.480948115	0.604876311	0.640067882	0.962177734	0.999645249	Bacteria.Firmicutes.Bacilli.Lactobacillales.Streptococcaceae.Streptococcus	EIF3CL
29935	ENSG00000205629	rs277889	0.918759029	0.963241163	0.667177338	0.921880002	0.033912848	0.022554566	-0.155835566	0.052860035	0.331218435	0.487540336	0.360762613	0.536968394	0.806026279	0.695193621	0.953336256	0.999645249	Bacteria.Firmicutes.Bacilli.Lactobacillales.Streptococcaceae.Streptococcus	LCMT1
29936	ENSG00000205659	rs4903201	0.099365093	0.107663127	0.022037697	0.01682576	-0.841160737	0.581624804	1.346461428	-0.988637948	0.50324745	0.356616122	0.574156476	0.403066226	0.493787239	0.332679748	0.920912325	0.983329253	Bacteria.Firmicutes.Bacilli.Lactobacillales.Streptococcaceae.Streptococcus	LIN52
29937	ENSG00000205670	rs11702479	0.020803081	0.047133192	0.071564028	0.3744588	1.219475317	-1.107694743	-1.005211158	0.535578004	0.51489839	0.547565882	0.548894767	0.598939721	0.316002289	0.244251074	0.920912325	0.999645249	Bacteria.Firmicutes.Bacilli.Lactobacillales.Streptococcaceae.Streptococcus	SMIM11
29938	ENSG00000205726	rs62227749	0.260012347	0.506070515	0.431885309	0.811340468	0.320475926	-0.340601789	-0.257818139	0.128972519	0.282077742	0.509410986	0.326016278	0.538159143	0.611235731	0.577843755	0.920912325	0.999645249	Bacteria.Firmicutes.Bacilli.Lactobacillales.Streptococcaceae.Streptococcus	ITSN1
29939	ENSG00000205809	rs2617165	0.02348233	0.00707222	0.330009114	0.053067479	-0.533932132	3.60375585	0.25401637	-2.600613958	0.23021112	1.296241494	0.258846611	1.320284008	0.331632508	0.109947829	0.920912325	0.999645249	Bacteria.Firmicutes.Bacilli.Lactobacillales.Streptococcaceae.Streptococcus	KLRC2
29940	ENSG00000206053	rs61739874	0.834182916	0.024503832	0.879771464	0.027343972	-0.062021231	0.865936683	0.050508059	-0.986878886	0.295101114	0.376181585	0.332626452	0.437311401	0.791975983	0.179375692	0.962177734	0.999645249	Bacteria.Firmicutes.Bacilli.Lactobacillales.Streptococcaceae.Streptococcus	JPT2
29941	ENSG00000206075	rs7244879	0.442903338	0.273710598	0.970779744	0.786737265	0.569073335	-0.514300051	0.028654013	0.134859892	0.737195771	0.465957935	0.779286545	0.496442917	0.687759608	0.457530891	0.963765734	0.999645249	Bacteria.Firmicutes.Bacilli.Lactobacillales.Streptococcaceae.Streptococcus	SERPINB5
29942	ENSG00000206077	rs905192	0.160148199	0.129255453	0.596159598	0.535124025	-0.844757151	0.598236476	0.362526612	-0.277039766	0.594659558	0.389411339	0.680785517	0.444350879	0.542580837	0.351347619	0.942815683	0.999645249	Bacteria.Firmicutes.Bacilli.Lactobacillales.Streptococcaceae.Streptococcus	ZDHHC11B
29943	ENSG00000206418	rs321664	0.416356903	0.338670294	0.391481253	0.255396207	-0.307899962	0.316956902	0.35667289	-0.427053786	0.376451474	0.32886577	0.413486035	0.372222305	0.680457212	0.497422613	0.920912325	0.999645249	Bacteria.Firmicutes.Bacilli.Lactobacillales.Streptococcaceae.Streptococcus	RAB12
29944	ENSG00000206503	rs2735093	0.351289135	0.697224627	0.873414435	0.367619625	-0.393066205	0.157911469	0.070745327	0.395230442	0.418718587	0.40410171	0.44231573	0.435676246	0.656290803	0.63168201	0.962177734	0.999645249	Bacteria.Firmicutes.Bacilli.Lactobacillales.Streptococcaceae.Streptococcus	HLA-A
29945	ENSG00000206530	rs3732806	0.751243326	0.753353362	0.893409009	0.470219359	0.070062546	0.083465802	-0.032429277	-0.21591013	0.220097335	0.264524075	0.241092738	0.297271664	0.772152949	0.644840639	0.962177734	0.999645249	Bacteria.Firmicutes.Bacilli.Lactobacillales.Streptococcaceae.Streptococcus	CFAP44
29946	ENSG00000206535	rs2316701	0.184255434	0.675985054	0.45046987	0.083120425	0.435417867	-0.11268502	0.300188499	-0.544354187	0.324500008	0.268416734	0.395430788	0.309373445	0.557941745	0.62782325	0.920912325	0.999645249	Bacteria.Firmicutes.Bacilli.Lactobacillales.Streptococcaceae.Streptococcus	LNP1
29947	ENSG00000212127	rs11054078	0.844395209	0.684793894	0.329423472	0.265926743	-0.072019359	0.130390894	-0.379090638	0.380044086	0.365490667	0.319799718	0.385828334	0.338719421	0.793586141	0.629272048	0.920912325	0.999645249	Bacteria.Firmicutes.Bacilli.Lactobacillales.Streptococcaceae.Streptococcus	TAS2R14
29948	ENSG00000212916	rs12409898	0.001747587	8.25E-05	0.043748845	0.004095954	-1.76802925	1.549658655	1.165669779	-1.156486361	0.541837491	0.369200017	0.5669811	0.388800715	0.115094897	0.010610126	0.920912325	0.983329253	Bacteria.Firmicutes.Bacilli.Lactobacillales.Streptococcaceae.Streptococcus	MAP10
29949	ENSG00000213066	rs6934043	0.986921196	0.781476328	0.531845899	0.712252988	-0.005959665	0.104998247	-0.251349253	0.150706877	0.362183761	0.37697281	0.399919623	0.406849983	0.816622509	0.652660262	0.929642254	0.999645249	Bacteria.Firmicutes.Bacilli.Lactobacillales.Streptococcaceae.Streptococcus	CEP43
29950	ENSG00000213079	rs10080423	0.097522204	0.179579499	0.183439259	0.367626863	0.534182795	-0.709213842	-0.490837122	0.505881405	0.317808079	0.522847217	0.36511234	0.557659125	0.491643345	0.393684806	0.920912325	0.999645249	Bacteria.Firmicutes.Bacilli.Lactobacillales.Streptococcaceae.Streptococcus	SCAF8
29951	ENSG00000213096	rs74587675	0.708192041	0.40871111	0.175320295	0.748243496	0.094157665	0.530975792	-0.384800196	0.218343648	0.250481655	0.638605422	0.280869936	0.677452875	0.757847975	0.539693909	0.920912325	0.999645249	Bacteria.Firmicutes.Bacilli.Lactobacillales.Streptococcaceae.Streptococcus	ZNF254
29952	ENSG00000213123	rs2270769	0.284921388	0.289279525	0.999758851	0.753087439	-0.31202323	0.557400742	-0.000104168	-0.17351028	0.289424203	0.521766902	0.343356096	0.549285037	0.618424026	0.46547823	0.968214725	0.999645249	Bacteria.Firmicutes.Bacilli.Lactobacillales.Streptococcaceae.Streptococcus	DYNLT2B
29953	ENSG00000213171	rs2293088	0.396949527	0.241331	0.156935075	0.069765975	0.387748631	-0.646915587	-0.694274189	1.051793578	0.454769137	0.547169742	0.484914056	0.570582963	0.674724396	0.433362782	0.920912325	0.999645249	Bacteria.Firmicutes.Bacilli.Lactobacillales.Streptococcaceae.Streptococcus	LINGO4
29954	ENSG00000213199	rs2853792	0.659674008	0.550541064	0.839174927	0.780156649	0.178379631	-0.174478748	0.092342169	-0.090480142	0.403244133	0.290783479	0.453210604	0.322846645	0.748514183	0.593352156	0.962177734	0.999645249	Bacteria.Firmicutes.Bacilli.Lactobacillales.Streptococcaceae.Streptococcus	ASIC3
29955	ENSG00000213213	rs2784038	0.623030433	0.544837072	0.901540129	0.418323733	0.19728411	-0.226361396	-0.052846045	-0.354382593	0.399457386	0.37189937	0.42551633	0.43512595	0.736760294	0.590949452	0.962177734	0.999645249	Bacteria.Firmicutes.Bacilli.Lactobacillales.Streptococcaceae.Streptococcus	CCDC183
29956	ENSG00000213214	rs714443	0.011493594	0.01911727	0.910897962	0.926226503	0.983248709	-0.783253613	-0.048494439	0.03398737	0.378179857	0.326053252	0.431690961	0.365660333	0.261596523	0.161811011	0.962177734	0.999645249	Bacteria.Firmicutes.Bacilli.Lactobacillales.Streptococcaceae.Streptococcus	ARHGEF35
29957	ENSG00000213398	rs1109166	0.170412322	0.151217287	0.353601217	0.536546919	-0.361285129	0.411483546	0.270290869	-0.205386928	0.260667627	0.283375586	0.289325734	0.330579854	0.554088418	0.372588922	0.920912325	0.999645249	Bacteria.Firmicutes.Bacilli.Lactobacillales.Streptococcaceae.Streptococcus	LCAT
29958	ENSG00000213462	rs12538650	8.64E-07	1.56E-09	0.332803779	0.19228617	-1.078837777	1.400680249	0.218911232	-0.292160337	0.198616587	0.199848398	0.224376299	0.221783735	0.001337265	4.16E-06	0.920912325	0.999645249	Bacteria.Firmicutes.Bacilli.Lactobacillales.Streptococcaceae.Streptococcus	ERV3-1
29959	ENSG00000213463	rs7143690	0.60182002	0.305950758	0.864412691	0.678007579	-0.354803118	0.438247623	-0.129842211	-0.195656849	0.676705894	0.42475742	0.757420689	0.469163866	0.736741475	0.476141509	0.962177734	0.999645249	Bacteria.Firmicutes.Bacilli.Lactobacillales.Streptococcaceae.Streptococcus	SYNJ2BP
29960	ENSG00000213512	rs4233337	0.226940179	0.257504311	0.387909228	0.166705013	-0.452441765	0.360081559	-0.361277195	0.486283333	0.370961935	0.315257025	0.415662253	0.347768227	0.589636223	0.44509751	0.920912325	0.999645249	Bacteria.Firmicutes.Bacilli.Lactobacillales.Streptococcaceae.Streptococcus	GBP7
29961	ENSG00000213523	rs250427	0.56246031	0.790098479	0.8369324	0.874528331	-0.558124242	0.146080545	0.205870726	0.091445926	0.958756935	0.546575548	0.996309526	0.576860224	0.725326027	0.653604141	0.962177734	0.999645249	Bacteria.Firmicutes.Bacilli.Lactobacillales.Streptococcaceae.Streptococcus	SRA1
29962	ENSG00000213533	rs11714793	0.164337573	0.485860611	0.343055249	0.635082351	-0.438947925	0.298122306	0.328044442	0.230338682	0.312138326	0.425372837	0.343496777	0.483096993	0.548704965	0.570005153	0.920912325	0.999645249	Bacteria.Firmicutes.Bacilli.Lactobacillales.Streptococcaceae.Streptococcus	STIMATE
29963	ENSG00000213593	rs71460549	0.59095761	0.100334931	0.986752628	0.139127962	-0.162706341	1.045163591	0.005660511	-1.007979393	0.301261751	0.627126345	0.339625684	0.673276511	0.734635667	0.322967389	0.966894678	0.999645249	Bacteria.Firmicutes.Bacilli.Lactobacillales.Streptococcaceae.Streptococcus	TMX2
29964	ENSG00000213626	rs9309678	0.83982505	0.926414119	0.635300829	0.79547102	-0.06703518	-0.04938602	0.174124999	-0.147969194	0.330359457	0.532688618	0.365434529	0.568536765	0.793097905	0.688398258	0.94645141	0.999645249	Bacteria.Firmicutes.Bacilli.Lactobacillales.Streptococcaceae.Streptococcus	LBH
29965	ENSG00000213639	rs7475	0.606966539	0.990093816	0.555325329	0.882485056	0.22719154	0.004531256	-0.284456698	-0.059351517	0.439542595	0.363576533	0.479833896	0.399961625	0.736741475	0.701836204	0.935915861	0.999645249	Bacteria.Firmicutes.Bacilli.Lactobacillales.Streptococcaceae.Streptococcus	PPP1CB
29966	ENSG00000213672	rs6792510	0.395102134	0.277247778	0.85628192	0.686448492	-0.544225477	0.458525912	0.127330479	-0.187505944	0.635787202	0.418526373	0.700313886	0.462448781	0.673730446	0.459644136	0.962177734	0.999645249	Bacteria.Firmicutes.Bacilli.Lactobacillales.Streptococcaceae.Streptococcus	NCKIPSD
29967	ENSG00000213676	rs8111	0.104211801	0.058370092	0.284364223	0.168206878	-0.583234991	0.657382317	0.415665312	-0.544725841	0.354015432	0.341259669	0.385110092	0.390963687	0.501570578	0.258712718	0.920912325	0.999645249	Bacteria.Firmicutes.Bacilli.Lactobacillales.Streptococcaceae.Streptococcus	ATF6B
29968	ENSG00000213759	rs6817499	0.172235788	0.367528556	0.25527064	0.690056399	0.685476712	-0.285678026	-0.618214908	0.140224882	0.496713068	0.314852581	0.538695577	0.350094278	0.556478216	0.517721382	0.920912325	0.999645249	Bacteria.Firmicutes.Bacilli.Lactobacillales.Streptococcaceae.Streptococcus	UGT2B11
29969	ENSG00000213809	rs11053772	0.662802315	0.996434307	0.686395329	0.386425291	-0.107694926	0.001405929	-0.114283397	0.298745648	0.245867812	0.313410263	0.281808367	0.342638645	0.748770078	0.703015294	0.958464844	0.999645249	Bacteria.Firmicutes.Bacilli.Lactobacillales.Streptococcaceae.Streptococcus	KLRK1
29970	ENSG00000213822	rs8101777	0.067657231	0.001609336	0.767153697	0.644916086	-0.403214872	1.287328255	0.071349323	-0.195559043	0.217037562	0.391269981	0.239972385	0.422410403	0.451823971	0.052192885	0.962177734	0.999645249	Bacteria.Firmicutes.Bacilli.Lactobacillales.Streptococcaceae.Streptococcus	CEACAM18
29971	ENSG00000213889	rs1573606	0.572758307	0.485830372	0.678799913	0.661382578	0.35663592	-0.306001566	0.280069564	-0.206686044	0.629185806	0.4365849	0.673333744	0.469752725	0.727942569	0.570005153	0.954767687	0.999645249	Bacteria.Firmicutes.Bacilli.Lactobacillales.Streptococcaceae.Streptococcus	PPM1N
29972	ENSG00000213892	rs2965167	0.703841229	0.096811767	0.627850843	0.605488984	-0.146745742	0.509408802	-0.208530029	-0.176690963	0.384359189	0.302412193	0.428166878	0.340437685	0.757551288	0.317442553	0.945461267	0.999645249	Bacteria.Firmicutes.Bacilli.Lactobacillales.Streptococcaceae.Streptococcus	CEACAM16
29973	ENSG00000213918	rs710891	0.743790768	0.853588448	0.782983952	0.201244231	0.091573683	0.054098709	0.084641274	-0.411606504	0.279008157	0.292005348	0.306052804	0.318854024	0.770522309	0.672255629	0.962177734	0.999645249	Bacteria.Firmicutes.Bacilli.Lactobacillales.Streptococcaceae.Streptococcus	DNASE1
29974	ENSG00000213930	rs7047869	0.513189695	0.395250599	0.08631555	0.066467048	0.603028409	-0.443192896	-1.742633317	1.053721067	0.91724876	0.517920241	1.000847263	0.564655096	0.709794896	0.530950139	0.920912325	0.999645249	Bacteria.Firmicutes.Bacilli.Lactobacillales.Streptococcaceae.Streptococcus	GALT
29975	ENSG00000213949	rs2648731	0.69493094	0.685386616	0.30180517	0.581413773	-0.147702613	-0.20537036	0.423054127	-0.303156473	0.374983071	0.50470012	0.406503239	0.547159684	0.75680654	0.629599085	0.920912325	0.999645249	Bacteria.Firmicutes.Bacilli.Lactobacillales.Streptococcaceae.Streptococcus	ITGA1
29976	ENSG00000213965	rs1061686	0.392524913	0.812825708	0.830554885	0.455151653	0.242694456	-0.170905844	-0.06808841	-0.57186986	0.281976714	0.718902384	0.316926816	0.761188844	0.670169176	0.661843848	0.962177734	0.999645249	Bacteria.Firmicutes.Bacilli.Lactobacillales.Streptococcaceae.Streptococcus	NUDT19
29977	ENSG00000213967	rs7250219	0.962753362	0.020992048	0.127572773	0.816992808	0.010481183	1.348013521	-0.386815917	-0.140544681	0.223592311	0.570047072	0.250664332	0.604909228	0.815029419	0.167585939	0.920912325	0.999645249	Bacteria.Firmicutes.Bacilli.Lactobacillales.Streptococcaceae.Streptococcus	ZNF726
29978	ENSG00000213988	rs1654260	0.531598574	0.358078165	0.129325456	0.608475016	0.162853137	0.300470252	-0.436995606	0.184106081	0.258957628	0.324657562	0.284507385	0.35768883	0.716697819	0.509325633	0.920912325	0.999645249	Bacteria.Firmicutes.Bacilli.Lactobacillales.Streptococcaceae.Streptococcus	ZNF90
29979	ENSG00000213999	rs3761081	0.939002548	0.892757896	0.875101241	0.842984496	0.027961295	-0.06494097	-0.061313636	0.105756053	0.364004929	0.479848845	0.388568651	0.53181469	0.811204804	0.679093849	0.962177734	0.999645249	Bacteria.Firmicutes.Bacilli.Lactobacillales.Streptococcaceae.Streptococcus	MEF2B
29980	ENSG00000214022	rs35840727	0.276340488	0.453003418	0.557093054	0.755317921	-0.34468262	0.427446294	0.209555806	-0.185785496	0.314015155	0.566240378	0.355077972	0.593690056	0.617603537	0.5556747	0.935915861	0.999645249	Bacteria.Firmicutes.Bacilli.Lactobacillales.Streptococcaceae.Streptococcus	REPIN1
29981	ENSG00000214026	rs112873218	0.107926225	0.001906348	0.183722982	0.0649499	0.452926007	-1.323093509	-0.416795523	0.918712065	0.277917733	0.409083827	0.310239521	0.489477815	0.507858405	0.057589921	0.920912325	0.999645249	Bacteria.Firmicutes.Bacilli.Lactobacillales.Streptococcaceae.Streptococcus	MRPL23
29982	ENSG00000214078	rs6060491	0.004058958	0.00775321	0.848793759	0.967553669	-2.451135028	1.288937729	0.181025154	-0.021782616	0.823175386	0.469282173	0.945756515	0.533478623	0.162322082	0.115147759	0.962177734	0.999645249	Bacteria.Firmicutes.Bacilli.Lactobacillales.Streptococcaceae.Streptococcus	CPNE1
29983	ENSG00000214087	rs7503637	0.529868043	0.200853	0.104367994	0.752474133	-0.144748226	-0.754988451	0.420376475	-0.197624894	0.22919837	0.584343335	0.255279995	0.624021587	0.716649341	0.411667023	0.920912325	0.999645249	Bacteria.Firmicutes.Bacilli.Lactobacillales.Streptococcaceae.Streptococcus	ARL16
29984	ENSG00000214193	rs2282431	0.034336357	0.127427455	0.107273727	0.835480166	-0.869738663	0.675474104	0.703344583	-0.101664962	0.402487912	0.437550491	0.430760268	0.487600112	0.379030593	0.350925433	0.920912325	0.999645249	Bacteria.Firmicutes.Bacilli.Lactobacillales.Streptococcaceae.Streptococcus	SH3D21
29985	ENSG00000214194	rs2462665	0.813019452	0.727459305	0.570899148	0.294135346	-0.089986005	0.119540749	0.239361161	-0.41077791	0.378919051	0.341553016	0.420244732	0.388439694	0.786686548	0.640140638	0.94202221	0.999645249	Bacteria.Firmicutes.Bacilli.Lactobacillales.Streptococcaceae.Streptococcus	SMIM30
29986	ENSG00000214253	rs3213663	0.229024935	0.410884947	0.236907536	0.167694097	-0.368510523	0.452837165	0.397041759	-0.843258084	0.303518351	0.547175489	0.332642449	0.604487902	0.590585095	0.54128509	0.920912325	0.999645249	Bacteria.Firmicutes.Bacilli.Lactobacillales.Streptococcaceae.Streptococcus	FIS1
29987	ENSG00000214290	rs3087967	0.02726061	0.012013069	0.444746699	0.357394703	-1.614555101	1.142138972	0.587099428	-0.436280596	0.715049511	0.442148678	0.763643781	0.470726363	0.345623478	0.134581735	0.920912325	0.999645249	Bacteria.Firmicutes.Bacilli.Lactobacillales.Streptococcaceae.Streptococcus	POU2AF3
29988	ENSG00000214309	rs999885	0.046272844	0.154797778	0.009474409	0.034375413	-1.1013531	0.551847236	1.59296777	-0.935755212	0.542236932	0.383419412	0.596046056	0.433135524	0.420097903	0.375315267	0.920912325	0.999645249	Bacteria.Firmicutes.Bacilli.Lactobacillales.Streptococcaceae.Streptococcus	MBLAC1
29989	ENSG00000214491	rs5753201	0.40170215	0.269243593	0.302070721	0.574077472	-0.424305899	0.357004135	-0.614956986	0.208475278	0.502714857	0.320419108	0.591225711	0.36906797	0.674724396	0.453591986	0.920912325	0.999645249	Bacteria.Firmicutes.Bacilli.Lactobacillales.Streptococcaceae.Streptococcus	SEC14L6
29990	ENSG00000214753	rs693486	0.363443184	0.720704651	0.676301775	0.194089698	0.277979767	0.160561623	-0.139986306	-0.62200824	0.303752439	0.447185984	0.33379503	0.474118001	0.658278231	0.638574369	0.954224744	0.999645249	Bacteria.Firmicutes.Bacilli.Lactobacillales.Streptococcaceae.Streptococcus	HNRNPUL2
29991	ENSG00000214814	rs4871427	0.379098869	0.145842792	0.792063693	0.538509045	0.448340524	-0.593032666	-0.142443878	0.271484108	0.50631015	0.402945858	0.538128537	0.439085293	0.666841837	0.368894216	0.962177734	0.999645249	Bacteria.Firmicutes.Bacilli.Lactobacillales.Streptococcaceae.Streptococcus	FER1L6
29992	ENSG00000214842	rs12471615	0.958475657	0.166428079	0.631174685	0.47269167	0.0211722	-0.566906834	0.206317679	0.309576033	0.405095683	0.405157958	0.427761314	0.42862677	0.814509783	0.383396185	0.945461267	0.999645249	Bacteria.Firmicutes.Bacilli.Lactobacillales.Streptococcaceae.Streptococcus	RAD51AP2
29993	ENSG00000214860	rs611215	0.245262729	0.321982658	0.052335762	0.069596038	-0.916985023	0.766626809	1.608981047	-1.475569861	0.782163207	0.768256372	0.814255704	0.799976297	0.604876311	0.487248477	0.920912325	0.999645249	Bacteria.Firmicutes.Bacilli.Lactobacillales.Streptococcaceae.Streptococcus	EVPLL
29994	ENSG00000214941	rs10491104	0.817696922	0.85771902	0.260497495	0.447733858	-0.130968915	-0.086558719	0.675273499	-0.38171686	0.565912079	0.480932789	0.594976006	0.499788399	0.788746914	0.672255629	0.920912325	0.999645249	Bacteria.Firmicutes.Bacilli.Lactobacillales.Streptococcaceae.Streptococcus	ZSWIM7
29995	ENSG00000214960	rs2528468	0.203151839	0.638145729	0.116211821	0.569787279	0.373827749	-0.348228399	-0.513637862	0.442628825	0.290830633	0.73702882	0.32268052	0.77487656	0.570752262	0.617802902	0.920912325	0.999645249	Bacteria.Firmicutes.Bacilli.Lactobacillales.Streptococcaceae.Streptococcus	CRPPA
29996	ENSG00000215012	rs11704083	0.160000595	0.065034719	0.674673133	0.380266715	0.579543858	-0.796441025	-0.19047368	0.400992637	0.407818667	0.424471091	0.451767183	0.453957966	0.542580837	0.269061303	0.953890357	0.999645249	Bacteria.Firmicutes.Bacilli.Lactobacillales.Streptococcaceae.Streptococcus	RTL10
29997	ENSG00000215114	rs7958	0.432203549	0.474822768	0.425015446	0.687782038	0.340100768	-0.321826432	-0.365531046	0.197441835	0.430363105	0.447749132	0.455363219	0.489152888	0.683733287	0.565288054	0.920912325	0.999645249	Bacteria.Firmicutes.Bacilli.Lactobacillales.Streptococcaceae.Streptococcus	UBXN2B
29998	ENSG00000215126	rs200274680	0.054414352	0.373827923	0.012789921	0.051267285	-0.687304373	0.408826093	0.965472785	-1.015107802	0.350956191	0.456585414	0.377251202	0.511308103	0.44324607	0.521405774	0.920912325	0.999645249	Bacteria.Firmicutes.Bacilli.Lactobacillales.Streptococcaceae.Streptococcus	ZNG1F
29999	ENSG00000215187	rs870978	0.416059256	0.578419056	0.994844065	0.563826653	0.443574831	-0.192920099	0.004019515	-0.23101968	0.541985344	0.345449231	0.619666851	0.39824543	0.680457212	0.602135838	0.967950358	0.999645249	Bacteria.Firmicutes.Bacilli.Lactobacillales.Streptococcaceae.Streptococcus	FAM166B
30000	ENSG00000215784	rs199490464	0.726735182	0.6791162	0.829852592	0.805361926	0.14596795	-0.247347657	-0.097898008	0.160611111	0.415908926	0.595286465	0.45376912	0.649179871	0.76203759	0.62782325	0.962177734	0.999645249	Bacteria.Firmicutes.Bacilli.Lactobacillales.Streptococcaceae.Streptococcus	FAM72D
30001	ENSG00000215788	rs1536593	0.659326289	0.275809559	0.427911874	0.676241105	-0.113113484	-0.584288677	0.225373536	0.242660207	0.255424839	0.531709202	0.282533207	0.578504141	0.748514183	0.458551211	0.920912325	0.999645249	Bacteria.Firmicutes.Bacilli.Lactobacillales.Streptococcaceae.Streptococcus	TNFRSF25
30002	ENSG00000215845	rs6695707	0.450840085	0.788865269	0.403599845	0.302659485	-0.20721131	0.10464608	0.252921201	-0.50155438	0.273178482	0.389201007	0.300877057	0.482791681	0.6880671	0.653521852	0.920912325	0.999645249	Bacteria.Firmicutes.Bacilli.Lactobacillales.Streptococcaceae.Streptococcus	TSTD1
30003	ENSG00000215910	rs4846029	0.255688126	0.006897014	0.688906134	0.066742344	0.514817541	-0.892491947	-0.197402744	0.682548976	0.448996047	0.319973698	0.490923551	0.366135748	0.610259058	0.109138716	0.958464844	0.999645249	Bacteria.Firmicutes.Bacilli.Lactobacillales.Streptococcaceae.Streptococcus	C1orf167
30004	ENSG00000215915	rs3766165	0.99784268	0.07723186	0.650686789	0.257201194	0.000723718	-0.996382113	0.133176736	0.702240987	0.266654907	0.555086453	0.292771963	0.614427572	0.81863498	0.294756029	0.948968314	0.999645249	Bacteria.Firmicutes.Bacilli.Lactobacillales.Streptococcaceae.Streptococcus	ATAD3C
30005	ENSG00000216937	rs4609551	0.371122053	0.09590585	0.52056276	0.450129765	0.246893202	-0.964061012	-0.196510791	0.46392153	0.274169818	0.570729987	0.304228114	0.610651558	0.665180412	0.316889665	0.922183548	0.999645249	Bacteria.Firmicutes.Bacilli.Lactobacillales.Streptococcaceae.Streptococcus	CCDC7
30006	ENSG00000217442	rs5770887	0.755357152	0.8801952	0.397599772	0.152440073	0.079126089	0.097556186	0.243134333	-0.997461878	0.252894661	0.644757244	0.285554192	0.689006835	0.772933256	0.675699348	0.920912325	0.999645249	Bacteria.Firmicutes.Bacilli.Lactobacillales.Streptococcaceae.Streptococcus	SYCE3
30007	ENSG00000217930	rs2289303	0.979770308	0.853544643	0.705299948	0.575373599	-0.004762018	0.125011073	0.079665799	-0.394726795	0.18708944	0.674560567	0.209747266	0.701170475	0.816622509	0.672255629	0.958464844	0.999645249	Bacteria.Firmicutes.Bacilli.Lactobacillales.Streptococcaceae.Streptococcus	PAM16
30008	ENSG00000219073	rs112962027	0.803660446	0.599737665	0.473480169	0.941904113	0.070914827	0.530661613	-0.229816792	-0.076082404	0.28409694	1.006331734	0.318764939	1.040017921	0.78603341	0.608713848	0.920912325	0.999645249	Bacteria.Firmicutes.Bacilli.Lactobacillales.Streptococcaceae.Streptococcus	CELA3B
30009	ENSG00000219481	rs3851916	0.980898732	0.138815961	0.498814724	0.555952192	0.006280574	0.8150941	-0.196785454	-0.352743284	0.261330314	0.544002429	0.289344342	0.595969602	0.816622509	0.362562292	0.920912325	0.999645249	Bacteria.Firmicutes.Bacilli.Lactobacillales.Streptococcaceae.Streptococcus	NBPF1
30010	ENSG00000221823	rs2902065	0.195173345	0.281120806	0.222603249	0.344699277	0.911226313	-0.500730204	-0.920428246	0.474154433	0.696281282	0.460779037	0.747563189	0.498195268	0.567911619	0.461299522	0.920912325	0.999645249	Bacteria.Firmicutes.Bacilli.Lactobacillales.Streptococcaceae.Streptococcus	PPP3R1
30011	ENSG00000221838	rs2272338	0.320129491	0.4692921	0.061364505	0.07114542	-0.490765357	0.252136194	1.062227616	-0.720987176	0.489914615	0.346421947	0.558099212	0.393098214	0.641375294	0.563209277	0.920912325	0.999645249	Bacteria.Firmicutes.Bacilli.Lactobacillales.Streptococcaceae.Streptococcus	AP4M1
30012	ENSG00000221916	rs2232003	0.379445066	0.620498733	0.756403617	0.904954093	-0.799881296	0.266565837	0.301952265	0.068667102	0.903964742	0.535824177	0.969354234	0.572869556	0.666841837	0.615279196	0.962177734	0.999645249	Bacteria.Firmicutes.Bacilli.Lactobacillales.Streptococcaceae.Streptococcus	C19orf73
30013	ENSG00000221923	rs8104808	0.070342257	0.03486763	0.770885434	0.828770858	-0.595164736	0.697039969	-0.101134985	0.074336885	0.323550014	0.323550014	0.345859278	0.342349005	0.451823971	0.212485171	0.962177734	0.999645249	Bacteria.Firmicutes.Bacilli.Lactobacillales.Streptococcaceae.Streptococcus	ZNF880
30014	ENSG00000221926	rs7222483	0.663672609	0.913793	0.911376414	0.445128985	-0.18005521	0.041318165	-0.049817753	0.326598132	0.41220182	0.380212644	0.44587531	0.425166625	0.748985457	0.684111647	0.962177734	0.999645249	Bacteria.Firmicutes.Bacilli.Lactobacillales.Streptococcaceae.Streptococcus	TRIM16
30015	ENSG00000221947	rs1838393	0.032194254	0.021703826	0.580051155	0.663148943	-0.922195614	0.761705654	0.256627019	-0.156779994	0.421425739	0.323952542	0.461510781	0.358322285	0.37184214	0.17161252	0.94202221	0.999645249	Bacteria.Firmicutes.Bacilli.Lactobacillales.Streptococcaceae.Streptococcus	XKR9
30016	ENSG00000221957	rs111971300	0.980155862	0.851980592	0.557411665	0.605333391	-0.025756988	0.174188425	-0.621316252	0.497144961	1.031601849	0.92987334	1.053631349	0.957455547	0.816622509	0.672089014	0.935915861	0.999645249	Bacteria.Firmicutes.Bacilli.Lactobacillales.Streptococcaceae.Streptococcus	KIR2DS4
30017	ENSG00000221988	rs9296009	0.027771804	0.063900338	0.081155456	0.816846141	0.518562063	-0.591819087	-0.452262355	0.083436213	0.230446606	0.314043545	0.255351944	0.3588195	0.345623478	0.267650159	0.920912325	0.999645249	Bacteria.Firmicutes.Bacilli.Lactobacillales.Streptococcaceae.Streptococcus	PPT2
30018	ENSG00000223496	rs4985407	0.027967558	0.051826445	0.807579586	0.405789149	0.640020492	-0.454719097	-0.081256318	-0.225093587	0.28479186	0.229606538	0.332296937	0.269030401	0.345623478	0.250479508	0.962177734	0.999645249	Bacteria.Firmicutes.Bacilli.Lactobacillales.Streptococcaceae.Streptococcus	EXOSC6
30019	ENSG00000223501	rs465658	0.10584275	0.185870929	0.066372755	0.018190784	-0.527079481	0.44728828	0.648841107	-0.960280725	0.321464625	0.33459099	0.347569223	0.396485806	0.504758282	0.399455832	0.920912325	0.983329253	Bacteria.Firmicutes.Bacilli.Lactobacillales.Streptococcaceae.Streptococcus	VPS52
30020	ENSG00000223547	rs11670621	0.218729234	0.905874914	0.13039859	0.978961922	0.482095762	0.043793131	-0.674984186	0.010702002	0.388243797	0.368944862	0.440702812	0.404298878	0.586699949	0.681056233	0.920912325	0.999645249	Bacteria.Firmicutes.Bacilli.Lactobacillales.Streptococcaceae.Streptococcus	ZNF844
30021	ENSG00000223572	rs2259174	0.719165743	0.182885511	0.965333292	0.705046258	0.118858996	-0.593522629	-0.015725956	0.204467191	0.329143082	0.440930149	0.360462168	0.537843025	0.759759954	0.397085517	0.962177734	0.999645249	Bacteria.Firmicutes.Bacilli.Lactobacillales.Streptococcaceae.Streptococcus	CKMT1A
30022	ENSG00000224877	rs111889635	0.575089093	0.935392453	0.398982487	0.40220013	-0.179316426	0.041773726	0.294279773	-0.474939821	0.318289988	0.513367918	0.346643103	0.563304467	0.728168468	0.689710585	0.920912325	0.999645249	Bacteria.Firmicutes.Bacilli.Lactobacillales.Streptococcaceae.Streptococcus	NDUFAF8
30023	ENSG00000225190	rs576687444	0.150613394	0.993752371	0.190138896	0.68879389	-0.461232304	-0.004019656	0.457079782	0.224863274	0.317159363	0.511404107	0.345280536	0.559002428	0.539888714	0.701993121	0.920912325	0.999645249	Bacteria.Firmicutes.Bacilli.Lactobacillales.Streptococcaceae.Streptococcus	PLEKHM1
30024	ENSG00000225973	rs11630409	0.876731348	0.383262089	0.669223902	0.187461522	-0.04281991	1.266361715	0.133588091	-1.963158729	0.274985369	1.442731865	0.311297531	1.473909939	0.799438452	0.526133591	0.953764158	0.999645249	Bacteria.Firmicutes.Bacilli.Lactobacillales.Streptococcaceae.Streptococcus	PIGBOS1
30025	ENSG00000226124	rs796364	0.980649435	0.990879284	0.189997139	0.173027946	-0.015768643	0.004477477	-0.972130195	0.603829393	0.647667604	0.39020228	0.734114401	0.438368998	0.816622509	0.701836204	0.920912325	0.999645249	Bacteria.Firmicutes.Bacilli.Lactobacillales.Streptococcaceae.Streptococcus	FTCDNL1
30026	ENSG00000226314	rs4713147	0.062931085	0.036740513	0.381116814	0.999114229	-0.538934411	0.979397229	0.273211415	0.000569087	0.284906849	0.45939849	0.309854465	0.510683366	0.44843911	0.217533361	0.920912325	0.999645249	Bacteria.Firmicutes.Bacilli.Lactobacillales.Streptococcaceae.Streptococcus	ZKSCAN8P1
30027	ENSG00000226690	rs10224286	0.946765575	0.808757006	0.533365603	0.548536365	0.058903526	-0.126711686	0.578905486	-0.332847651	0.878848107	0.521441628	0.924523709	0.551932328	0.811802311	0.660532298	0.929642254	0.999645249	Bacteria.Firmicutes.Bacilli.Lactobacillales.Streptococcaceae.Streptococcus
30028	ENSG00000226742	rs35095763	0.546009634	0.473041176	0.783296373	0.425076615	0.261870796	-0.201658059	0.133554494	-0.267202039	0.431500164	0.279429204	0.483631698	0.332913264	0.720449165	0.564674463	0.962177734	0.999645249	Bacteria.Firmicutes.Bacilli.Lactobacillales.Streptococcaceae.Streptococcus	HSBP1L1
30029	ENSG00000226979	rs9267350	0.703753045	0.649488467	0.570400842	0.450107625	0.180573782	-0.215883288	-0.285844685	0.380765072	0.472814292	0.472850648	0.501205259	0.501169613	0.757551288	0.621066816	0.94202221	0.999645249	Bacteria.Firmicutes.Bacilli.Lactobacillales.Streptococcaceae.Streptococcus	LTA
30030	ENSG00000227124	rs11128479	0.600067773	0.967298358	0.931666346	0.453736983	0.211915563	-0.016648494	-0.037453082	-0.33125533	0.402235354	0.404553568	0.435114804	0.439532051	0.736741475	0.69556544	0.962177734	0.999645249	Bacteria.Firmicutes.Bacilli.Lactobacillales.Streptococcaceae.Streptococcus	ZNF717
30031	ENSG00000227345	rs1286989075	0.529457349	0.804372351	0.267727849	0.364382525	0.239390905	-0.09415896	-0.466840939	0.386483067	0.37867905	0.378618884	0.41766295	0.423148496	0.716649341	0.658893846	0.920912325	0.999645249	Bacteria.Firmicutes.Bacilli.Lactobacillales.Streptococcaceae.Streptococcus	PARG
30032	ENSG00000228049	rs368279784	0.794691384	0.69299119	0.714540707	0.394378446	-0.085007397	0.197143312	-0.130767927	0.480441647	0.325351725	0.497167657	0.355986083	0.560408923	0.784562467	0.630700466	0.958464844	0.999645249	Bacteria.Firmicutes.Bacilli.Lactobacillales.Streptococcaceae.Streptococcus	POLR2J2
30033	ENSG00000228300	rs57581977	0.387601164	0.32292853	0.197390741	0.748590093	-0.291801288	-0.539892843	0.472446347	0.193819341	0.335508655	0.542107007	0.362819838	0.602220285	0.667754006	0.487776354	0.920912325	0.999645249	Bacteria.Firmicutes.Bacilli.Lactobacillales.Streptococcaceae.Streptococcus	FAM174C
30034	ENSG00000228486	rs11894651	0.545966563	0.431130704	0.85344947	0.823102	0.207035917	-0.161847808	0.068654097	-0.050515295	0.341108759	0.204323253	0.370214561	0.225064409	0.720449165	0.549441735	0.962177734	0.999645249	Bacteria.Firmicutes.Bacilli.Lactobacillales.Streptococcaceae.Streptococcus	C2orf92
30035	ENSG00000228570	rs12411705	0.255909482	0.207323838	0.543636753	0.482910787	0.99993933	-0.656212954	0.569971829	-0.390222392	0.872503244	0.51530168	0.933636829	0.553024572	0.610259058	0.415734659	0.935505639	0.999645249	Bacteria.Firmicutes.Bacilli.Lactobacillales.Streptococcaceae.Streptococcus	NUTM2E
30036	ENSG00000228672	rs11748963	0.822725134	0.798496307	0.520729576	0.910376729	-0.072984029	-0.10602082	0.234708836	-0.051949836	0.324467779	0.413616884	0.363510259	0.459749366	0.78965988	0.655981202	0.922183548	0.999645249	Bacteria.Firmicutes.Bacilli.Lactobacillales.Streptococcaceae.Streptococcus	PROB1
30037	ENSG00000228696	rs144462017	0.095310789	0.045507339	0.639894921	0.649983425	1.225924896	-0.843388966	0.364190024	-0.203120008	0.724426227	0.413725501	0.774850548	0.445570457	0.487095636	0.240326234	0.947692306	0.999645249	Bacteria.Firmicutes.Bacilli.Lactobacillales.Streptococcaceae.Streptococcus	ARL17B
30038	ENSG00000229314	rs1766098	0.268740216	0.967162943	0.46131631	0.447347568	-0.340785823	-0.031451099	0.249620685	0.627217283	0.305538399	0.761099106	0.336865882	0.820525024	0.614137995	0.69556544	0.920912325	0.999645249	Bacteria.Firmicutes.Bacilli.Lactobacillales.Streptococcaceae.Streptococcus	ORM1
30039	ENSG00000229637	rs3110599	0.968563421	0.042280625	0.616993018	0.333406801	0.010201647	-1.459224761	0.145429347	0.723364377	0.257878483	0.704626077	0.289415411	0.742355027	0.815951807	0.234834314	0.944885097	0.999645249	Bacteria.Firmicutes.Bacilli.Lactobacillales.Streptococcaceae.Streptococcus	PRAC2
30040	ENSG00000229676	rs144069879	0.15486995	0.310447874	0.645352734	0.463333631	0.436103467	-0.501172115	-0.153666978	-0.39805962	0.303055317	0.490317721	0.332362484	0.539622251	0.541800825	0.478671912	0.947692306	0.999645249	Bacteria.Firmicutes.Bacilli.Lactobacillales.Streptococcaceae.Streptococcus	ZNF492
30041	ENSG00000229833	rs794084	0.785322541	0.482489992	0.171352176	0.186091317	0.11337875	-0.199504592	0.665022888	-0.436367042	0.414546698	0.282465962	0.48088515	0.326587132	0.782329634	0.568954877	0.920912325	0.999645249	Bacteria.Firmicutes.Bacilli.Lactobacillales.Streptococcaceae.Streptococcus	PET100
30042	ENSG00000230561	rs248726	0.019583908	0.003413615	0.645084519	0.969241055	-0.749795223	0.991377253	-0.162147309	0.013687995	0.313381089	0.326367625	0.350419349	0.353633496	0.315185557	0.083956477	0.947692306	0.999645249	Bacteria.Firmicutes.Bacilli.Lactobacillales.Streptococcaceae.Streptococcus	CCDC192
30043	ENSG00000231500	rs463302	0.522597627	0.173616741	0.600920759	0.070392836	-0.207418871	0.533412745	0.1844727	-0.817498759	0.32269336	0.387786046	0.350968782	0.444499745	0.714365823	0.387838169	0.942815683	0.999645249	Bacteria.Firmicutes.Bacilli.Lactobacillales.Streptococcaceae.Streptococcus	RPS18
30044	ENSG00000231887	rs1386934954	0.192940243	0.020770603	0.440697554	0.313070381	0.327536154	-0.964844609	-0.211335707	0.453599838	0.249008689	0.40727772	0.272445569	0.44620638	0.56625427	0.167585939	0.920912325	0.999645249	Bacteria.Firmicutes.Bacilli.Lactobacillales.Streptococcaceae.Streptococcus	PRH1
30045	ENSG00000231925	rs3106189	0.387658715	0.875022595	0.136125867	0.443968809	-0.44494428	-0.057124857	0.829596613	-0.311347347	0.511652515	0.361792963	0.549843633	0.404277286	0.667754006	0.673673842	0.920912325	0.999645249	Bacteria.Firmicutes.Bacilli.Lactobacillales.Streptococcaceae.Streptococcus	TAPBP
30046	ENSG00000232070	rs4982408	0.989034077	0.937948612	0.750260078	0.811375257	0.025072038	0.073148277	-0.593132183	0.230707673	1.817295338	0.936050217	1.855696565	0.962846923	0.816622509	0.689950434	0.962177734	0.999645249	Bacteria.Firmicutes.Bacilli.Lactobacillales.Streptococcaceae.Streptococcus	TMEM253
30047	ENSG00000232434	rs12555238	0.690906407	0.209519949	0.949035057	0.517351462	0.222228708	-0.468642017	0.039606819	0.271402385	0.556441315	0.369810865	0.617292627	0.416945469	0.75680654	0.416128381	0.962177734	0.999645249	Bacteria.Firmicutes.Bacilli.Lactobacillales.Streptococcaceae.Streptococcus	AJM1
30048	ENSG00000232629	rs9274501	0.080589897	0.035532871	0.857980515	0.747274931	-0.783229204	0.712566381	0.085803021	-0.117200441	0.44137672	0.332003397	0.477621484	0.36219303	0.464803513	0.213715011	0.962177734	0.999645249	Bacteria.Firmicutes.Bacilli.Lactobacillales.Streptococcaceae.Streptococcus	HLA-DQB2
30049	ENSG00000232653	rs62000954	0.699613681	0.912788827	0.449228163	0.248459616	0.169809494	-0.031323639	0.356435219	-0.353870846	0.438188488	0.284910042	0.468232868	0.303912155	0.75680654	0.684030921	0.920912325	0.999645249	Bacteria.Firmicutes.Bacilli.Lactobacillales.Streptococcaceae.Streptococcus	GOLGA8N
30050	ENSG00000234127	rs17194607	0.277674832	0.900466987	0.238208012	0.729699344	-0.406638856	0.068656622	0.477055046	-0.202517613	0.371498716	0.546831303	0.400799067	0.583633263	0.618003642	0.681022366	0.920912325	0.999645249	Bacteria.Firmicutes.Bacilli.Lactobacillales.Streptococcaceae.Streptococcus	TRIM26
30051	ENSG00000234284	rs1969025	0.036424359	0.112652614	0.479431409	0.113111472	0.918839339	-0.404600052	0.354818329	-0.471384876	0.430243009	0.251648126	0.498861086	0.293567282	0.390129784	0.337681624	0.920912325	0.999645249	Bacteria.Firmicutes.Bacilli.Lactobacillales.Streptococcaceae.Streptococcus	ZNF879
30052	ENSG00000234444	rs111430221	0.617438437	0.421639882	0.220348968	0.512313058	0.16222622	0.244319141	-0.427439989	0.225279875	0.323252068	0.302143878	0.345453641	0.341952412	0.736741475	0.546510363	0.920912325	0.999645249	Bacteria.Firmicutes.Bacilli.Lactobacillales.Streptococcaceae.Streptococcus	ZNF736
30053	ENSG00000234545	rs12154498	0.102490827	0.076417051	0.12303457	0.087853888	-3.122810036	1.776518693	3.019430296	-1.757668864	1.885875816	0.986907264	1.932864776	1.014522257	0.500392472	0.293146043	0.920912325	0.999645249	Bacteria.Firmicutes.Bacilli.Lactobacillales.Streptococcaceae.Streptococcus	FAM133B
30054	ENSG00000234602	rs334881	0.698647372	0.554121064	0.470869077	0.786537355	-0.121529258	-0.299672674	0.245854499	0.150955973	0.312544432	0.503961293	0.338997908	0.55516181	0.75680654	0.594646314	0.920912325	0.999645249	Bacteria.Firmicutes.Bacilli.Lactobacillales.Streptococcaceae.Streptococcus	MCIDAS
30055	ENSG00000234719	rs393329	2.68E-07	1.25E-06	0.295222309	0.738708125	1.567939752	-1.122272648	-0.332143982	0.079111996	0.273547874	0.210277923	0.31479569	0.236174585	0.000828929	0.000662003	0.920912325	0.999645249	Bacteria.Firmicutes.Bacilli.Lactobacillales.Streptococcaceae.Streptococcus	NPIPB2
30056	ENSG00000234745	rs9266075	0.481231658	0.754166903	0.630571403	0.602427665	-0.315084863	-0.098411482	0.230553184	0.189459095	0.444824758	0.312958224	0.477164156	0.361956392	0.698485337	0.645055732	0.945461267	0.999645249	Bacteria.Firmicutes.Bacilli.Lactobacillales.Streptococcaceae.Streptococcus	HLA-B
30057	ENSG00000234828	rs1505478	0.59781392	0.625311075	0.604246312	0.712998601	0.167815544	-0.168832555	-0.18442589	0.148818575	0.316566757	0.344109423	0.354117688	0.402845732	0.736741475	0.616315605	0.942815683	0.999645249	Bacteria.Firmicutes.Bacilli.Lactobacillales.Streptococcaceae.Streptococcus	IQCM
30058	ENSG00000235098	rs1781133	0.767450541	0.492385712	0.996456752	0.870051052	0.083422199	-0.403885356	0.00137329	0.107141711	0.280946673	0.585032082	0.308073561	0.652383345	0.777023611	0.572356044	0.968214725	0.999645249	Bacteria.Firmicutes.Bacilli.Lactobacillales.Streptococcaceae.Streptococcus	ANKRD65
30059	ENSG00000235162	rs4964353	0.150755378	0.296651775	0.348693679	0.791277058	0.408627489	-0.402960911	-0.298255327	-0.111347402	0.281085745	0.383055274	0.316001922	0.419027854	0.539888714	0.470284477	0.920912325	0.999645249	Bacteria.Firmicutes.Bacilli.Lactobacillales.Streptococcaceae.Streptococcus	C12orf75
30060	ENSG00000237289	rs2920780	0.873132434	0.94969706	0.818695333	0.822332396	-0.05538626	-0.03528104	0.086332265	-0.140161952	0.345510953	0.557119672	0.37513045	0.621721868	0.798972398	0.693171265	0.962177734	0.999645249	Bacteria.Firmicutes.Bacilli.Lactobacillales.Streptococcaceae.Streptococcus	CKMT1B
30061	ENSG00000237489	rs58744229	0.312216412	0.789472319	0.920131254	0.826009354	-0.235515326	0.202539272	0.026410873	0.171783183	0.231264862	0.755512475	0.262395928	0.778365192	0.635809728	0.653550777	0.962177734	0.999645249	Bacteria.Firmicutes.Bacilli.Lactobacillales.Streptococcaceae.Streptococcus	C10orf143
30062	ENSG00000237541	rs2856666	0.071605528	0.003449204	0.351147933	0.847479117	-0.701602776	0.831165777	-0.400013162	-0.058081095	0.383167112	0.273947014	0.425993191	0.30079337	0.452758599	0.083956477	0.920912325	0.999645249	Bacteria.Firmicutes.Bacilli.Lactobacillales.Streptococcaceae.Streptococcus	HLA-DQA2
30063	ENSG00000237765	rs6815254	0.05059905	0.101041125	0.09370357	0.72297377	0.635618938	-0.41768613	-0.587635305	0.105983356	0.319211311	0.251154116	0.345521783	0.297703552	0.430284805	0.324019119	0.920912325	0.999645249	Bacteria.Firmicutes.Bacilli.Lactobacillales.Streptococcaceae.Streptococcus	FAM200B
30064	ENSG00000238083	rs199913382	0.006267906	0.00021249	0.205224883	0.582903986	-0.75804425	1.307166506	0.366917632	-0.204915684	0.268445656	0.333388048	0.286781827	0.371314151	0.202708707	0.01822619	0.920912325	0.999645249	Bacteria.Firmicutes.Bacilli.Lactobacillales.Streptococcaceae.Streptococcus	LRRC37A2
30065	ENSG00000239704	rs236814	0.049168063	0.090274844	0.483750605	0.93881566	0.584197026	-0.462195323	-0.226179093	-0.023028051	0.291503439	0.26885155	0.321160088	0.298865597	0.425584103	0.310665161	0.920912325	0.999645249	Bacteria.Firmicutes.Bacilli.Lactobacillales.Streptococcaceae.Streptococcus	CDRT4
30066	ENSG00000239789	rs4948093	0.756825733	0.606340522	0.804710263	0.894605544	-0.18721913	0.216343135	-0.169946298	-0.061767589	0.602105814	0.417825344	0.684571811	0.464451129	0.773017796	0.611502424	0.962177734	0.999645249	Bacteria.Firmicutes.Bacilli.Lactobacillales.Streptococcaceae.Streptococcus	MRPS17
30067	ENSG00000239920	rs7936093	0.021151108	0.006179678	0.957435543	0.353287112	-0.617600998	0.671669339	0.015420726	0.260904877	0.261507016	0.237428962	0.287833891	0.279095373	0.31666925	0.105391284	0.962177734	0.999645249	Bacteria.Firmicutes.Bacilli.Lactobacillales.Streptococcaceae.Streptococcus
30068	ENSG00000240065	rs9276816	0.008655367	0.121967358	0.13075166	0.661694051	-0.84999474	0.512196918	0.568111332	-0.16402574	0.314101619	0.32692733	0.371271189	0.373161635	0.222275025	0.347042591	0.920912325	0.999645249	Bacteria.Firmicutes.Bacilli.Lactobacillales.Streptococcaceae.Streptococcus	PSMB9
30069	ENSG00000240344	rs7559150	0.061900548	0.033094539	0.790241159	0.309551231	0.509697447	-0.859799246	0.078654771	-0.432901184	0.268364794	0.395022281	0.294500091	0.422735072	0.447678003	0.207011466	0.962177734	0.999645249	Bacteria.Firmicutes.Bacilli.Lactobacillales.Streptococcaceae.Streptococcus	PPIL3
30070	ENSG00000240849	rs13040412	0.415328499	0.455298109	0.698707131	0.724763374	-0.271388797	0.28350669	0.14079505	-0.146852002	0.331076628	0.377485435	0.362167084	0.415301751	0.680457212	0.556623555	0.958464844	0.999645249	Bacteria.Firmicutes.Bacilli.Lactobacillales.Streptococcaceae.Streptococcus	PEDS1
30071	ENSG00000240972	rs2000468	0.158402007	0.556034631	0.081257161	0.33810891	-0.882852525	0.254113747	1.146969768	-0.446383956	0.618840532	0.429422098	0.647812451	0.462614006	0.542580837	0.595293145	0.920912325	0.999645249	Bacteria.Firmicutes.Bacilli.Lactobacillales.Streptococcaceae.Streptococcus	MIF
30072	ENSG00000241058	rs145219574	0.14122095	0.069671657	0.498331407	0.523259118	0.386981305	-0.997552113	-0.197566204	0.37046727	0.259873801	0.540970457	0.290164434	0.577277926	0.53218467	0.277166791	0.920912325	0.999645249	Bacteria.Firmicutes.Bacilli.Lactobacillales.Streptococcaceae.Streptococcus	NSUN6
30073	ENSG00000241186	rs1829538	0.033106765	0.034478137	0.701456549	0.729364269	1.8399836	-1.040545357	-0.351369583	0.18090201	0.845414675	0.481924056	0.912587852	0.520667083	0.379030593	0.212485171	0.958464844	0.999645249	Bacteria.Firmicutes.Bacilli.Lactobacillales.Streptococcaceae.Streptococcus	TDGF1
30074	ENSG00000241258	rs73138288	0.308133404	0.199684839	0.166040258	0.121173721	0.297016788	-0.955098165	-0.449464034	1.217214444	0.289186263	0.737283016	0.320925509	0.775245728	0.633328215	0.411193126	0.920912325	0.999645249	Bacteria.Firmicutes.Bacilli.Lactobacillales.Streptococcaceae.Streptococcus	CRCP
30075	ENSG00000241468	rs45552237	0.437535166	0.577409022	0.987736543	0.713067374	-0.283441275	0.216692525	-0.006190937	0.164390119	0.362873423	0.386985336	0.401255526	0.445108976	0.687482686	0.601963807	0.967051378	0.999645249	Bacteria.Firmicutes.Bacilli.Lactobacillales.Streptococcaceae.Streptococcus	ATP5MF
30076	ENSG00000241635	rs12996139	0.840081151	0.555875997	0.87050845	0.337517845	0.066027149	0.204103785	-0.059354613	-0.39125454	0.325920136	0.344772354	0.362697119	0.404980866	0.793097905	0.595293145	0.962177734	0.999645249	Bacteria.Firmicutes.Bacilli.Lactobacillales.Streptococcaceae.Streptococcus	UGT1A1
30077	ENSG00000241945	rs2283640	0.179358384	0.267839426	0.591613815	0.192322137	0.38809932	-0.462427463	0.169013392	-0.583357142	0.285967507	0.413811787	0.313495021	0.442872326	0.556478216	0.452671714	0.942815683	0.999645249	Bacteria.Firmicutes.Bacilli.Lactobacillales.Streptococcaceae.Streptococcus	PWP2
30078	ENSG00000242110	rs11742345	0.559574718	0.338056799	0.78907339	0.926010693	-0.252844381	0.319831175	-0.134582115	-0.035650653	0.431145136	0.331423895	0.501045612	0.382433082	0.723921842	0.497219344	0.962177734	0.999645249	Bacteria.Firmicutes.Bacilli.Lactobacillales.Streptococcaceae.Streptococcus	AMACR
30079	ENSG00000242114	rs4820011	0.616807434	0.273854295	0.288687817	0.63223436	-0.185428167	-0.32808741	0.441072307	0.161375781	0.368821324	0.297338384	0.412364518	0.335626003	0.736741475	0.457530891	0.920912325	0.999645249	Bacteria.Firmicutes.Bacilli.Lactobacillales.Streptococcaceae.Streptococcus	MTFP1
30080	ENSG00000242173	rs3743879	0.124566435	0.032392593	0.568901933	0.627711309	-0.456712541	0.817964868	0.185200495	-0.205334473	0.293577182	0.374238945	0.32347207	0.421434256	0.528223645	0.204968413	0.941489612	0.999645249	Bacteria.Firmicutes.Bacilli.Lactobacillales.Streptococcaceae.Streptococcus	ARHGDIG
30081	ENSG00000242247	rs5751388	0.550867422	0.995074462	0.943200213	0.394960918	-0.269717359	0.002304224	-0.035827274	0.363481124	0.449875942	0.371846069	0.500940814	0.424506461	0.722635768	0.70242872	0.962177734	0.999645249	Bacteria.Firmicutes.Bacilli.Lactobacillales.Streptococcaceae.Streptococcus	ARFGAP3
30082	ENSG00000242498	rs11852306	0.043825875	0.201318744	0.632568139	0.953494121	0.884429539	-0.464459485	-0.275134039	0.024700449	0.430348183	0.359857217	0.572780399	0.421929909	0.412214706	0.411667023	0.945461267	0.999645249	Bacteria.Firmicutes.Bacilli.Lactobacillales.Streptococcaceae.Streptococcus	ARPIN
30083	ENSG00000242515	rs4663334	0.697210077	0.390464301	0.330915601	0.440147101	0.101093087	0.329169275	-0.278897765	0.346491133	0.258688126	0.380778611	0.284738234	0.446142544	0.75680654	0.529401418	0.920912325	0.999645249	Bacteria.Firmicutes.Bacilli.Lactobacillales.Streptococcaceae.Streptococcus	UGT1A10
30084	ENSG00000242612	rs1204507	0.304266347	0.96599698	0.816038124	0.446472842	-0.448411352	-0.022309988	0.110728562	0.414968409	0.433085112	0.521365622	0.474060584	0.541812713	0.629971939	0.695382019	0.962177734	0.999645249	Bacteria.Firmicutes.Bacilli.Lactobacillales.Streptococcaceae.Streptococcus	DECR2
30085	ENSG00000242689	rs1800169	0.52897681	0.905528836	0.282019021	0.489878402	0.186512449	0.073083668	-0.354277053	0.462088639	0.294688526	0.613443085	0.326625326	0.665465311	0.716649341	0.681022366	0.920912325	0.999645249	Bacteria.Firmicutes.Bacilli.Lactobacillales.Streptococcaceae.Streptococcus	CNTF
30086	ENSG00000242715	rs912930	0.057856451	0.139639359	0.347932661	0.8803174	0.734538251	-0.483870182	-0.406284062	0.055166465	0.380512106	0.3236246	0.429774898	0.364975083	0.443865257	0.363173697	0.920912325	0.999645249	Bacteria.Firmicutes.Bacilli.Lactobacillales.Streptococcaceae.Streptococcus	CCDC169
30087	ENSG00000243317	rs3110823	0.056585892	0.047293939	0.084879756	0.809003062	0.61230252	-0.93884688	-0.593350925	0.130525552	0.31552981	0.464447304	0.339184354	0.53784234	0.443865257	0.244607272	0.920912325	0.999645249	Bacteria.Firmicutes.Bacilli.Lactobacillales.Streptococcaceae.Streptococcus	STMP1
30088	ENSG00000243566	rs6963070	0.017736557	0.003482134	0.271273967	0.141534235	-1.000247414	0.958202225	0.512176343	-0.54250254	0.411286591	0.316158517	0.461660255	0.364604384	0.312410835	0.083956477	0.920912325	0.999645249	Bacteria.Firmicutes.Bacilli.Lactobacillales.Streptococcaceae.Streptococcus	UPK3B
30089	ENSG00000243678	rs9303577	0.596104478	0.846276146	0.098442883	0.122326853	-0.20501085	-0.05894761	0.719830938	-0.546962443	0.384930192	0.302861455	0.429458553	0.34946004	0.73600892	0.669974701	0.920912325	0.999645249	Bacteria.Firmicutes.Bacilli.Lactobacillales.Streptococcaceae.Streptococcus	NME2
30090	ENSG00000243708	rs3179542	0.023283	0.013834058	0.773603023	0.257199262	-0.599180412	0.628659556	-0.082036479	0.31342821	0.257957279	0.248573854	0.284012641	0.2742337	0.331632508	0.140908142	0.962177734	0.999645249	Bacteria.Firmicutes.Bacilli.Lactobacillales.Streptococcaceae.Streptococcus	PLA2G4B
30091	ENSG00000243709	rs360083	0.17479415	0.055033934	0.260602751	0.121192976	0.619908182	-0.6015024	-0.614294694	0.581209671	0.451918595	0.307952609	0.541368932	0.370192831	0.556478216	0.256165525	0.920912325	0.999645249	Bacteria.Firmicutes.Bacilli.Lactobacillales.Streptococcaceae.Streptococcus	LEFTY1
30092	ENSG00000243896	rs374722245	0.226592011	0.221484496	0.716623652	0.963611372	0.438548387	-0.599431099	-0.144515231	-0.024802428	0.359298192	0.485662108	0.396436762	0.54158859	0.589636223	0.427744224	0.958464844	0.999645249	Bacteria.Firmicutes.Bacilli.Lactobacillales.Streptococcaceae.Streptococcus	OR2A7
30093	ENSG00000243955	rs3957357	0.247467448	0.091376428	0.746265876	0.771553686	-0.513444802	0.504717515	-0.157465832	0.096332275	0.440024283	0.294611246	0.484622726	0.330427042	0.604876311	0.311834179	0.962177734	0.999645249	Bacteria.Firmicutes.Bacilli.Lactobacillales.Streptococcaceae.Streptococcus	GSTA1
30094	ENSG00000244045	rs708100	0.272675253	0.125039754	0.340077705	0.106877453	-0.453926194	0.498859497	0.443069344	-0.586054123	0.410364092	0.321079512	0.461067561	0.358513145	0.615417483	0.349023533	0.920912325	0.999645249	Bacteria.Firmicutes.Bacilli.Lactobacillales.Streptococcaceae.Streptococcus	TMEM199
30095	ENSG00000244165	rs2305795	0.148638124	0.376523226	0.645949538	0.241183926	-0.606359064	0.266378649	-0.216239991	0.391136391	0.41490357	0.299191219	0.468547874	0.330723853	0.539381704	0.523517107	0.947692306	0.999645249	Bacteria.Firmicutes.Bacilli.Lactobacillales.Streptococcaceae.Streptococcus	P2RY11
30096	ENSG00000244187	rs2784040	0.829536106	0.385327855	0.78421051	0.712131981	0.0976337	-0.326520203	0.131382323	-0.159725704	0.451690452	0.373624878	0.477833894	0.431007407	0.791167674	0.526669046	0.962177734	0.999645249	Bacteria.Firmicutes.Bacilli.Lactobacillales.Streptococcaceae.Streptococcus	TMEM141
30097	ENSG00000244274	rs2741602	0.00120436	0.003926853	0.031683292	0.710940072	-0.841716976	1.094274935	0.607291208	-0.152964969	0.248702319	0.366079749	0.276665334	0.410980672	0.102744855	0.087725271	0.920912325	0.999645249	Bacteria.Firmicutes.Bacilli.Lactobacillales.Streptococcaceae.Streptococcus	DBNDD2
30098	ENSG00000244476	rs9380082	0.809949634	0.797630861	0.459699542	0.403883043	-0.0651927	0.123479514	0.22369866	-0.431096319	0.269997278	0.479621492	0.300792952	0.513146245	0.786686548	0.655918365	0.920912325	0.999645249	Bacteria.Firmicutes.Bacilli.Lactobacillales.Streptococcaceae.Streptococcus	ERVFRD-1
30099	ENSG00000244482	rs255774	0.160674183	0.335249384	0.332856466	0.646246222	-0.637271014	0.453810322	0.487438893	-0.231597344	0.449174611	0.467515758	0.499662529	0.502276594	0.542580837	0.495684451	0.920912325	0.999645249	Bacteria.Firmicutes.Bacilli.Lactobacillales.Streptococcaceae.Streptococcus	LILRA6
30100	ENSG00000244607	rs1871121	0.12747072	0.794533254	0.723763332	0.484040107	-0.396533728	0.242196204	0.104650738	0.671296624	0.256891568	0.926235722	0.294837373	0.953832785	0.528223645	0.655358246	0.960821727	0.999645249	Bacteria.Firmicutes.Bacilli.Lactobacillales.Streptococcaceae.Streptococcus	CCDC13
30101	ENSG00000244694	rs4715062	0.211161195	0.205214752	0.132830233	0.114746736	-0.556803693	0.378467419	0.753782013	-0.534158963	0.440983328	0.295802414	0.495314891	0.334198409	0.580256651	0.414370642	0.920912325	0.999645249	Bacteria.Firmicutes.Bacilli.Lactobacillales.Streptococcaceae.Streptococcus	PTCHD4
30102	ENSG00000244731	rs389884	0.266374645	0.503790961	0.147025811	0.186287441	-0.301573227	0.461080691	0.43711753	-0.988822747	0.269035505	0.685908644	0.29789258	0.740391874	0.613175262	0.577033562	0.920912325	0.999645249	Bacteria.Firmicutes.Bacilli.Lactobacillales.Streptococcaceae.Streptococcus	C4A
30103	ENSG00000245680	rs10411176	0.206259487	0.890153309	0.055603967	0.421498567	0.297823919	-0.067337848	-0.505218963	0.425218387	0.233316685	0.485687411	0.259280874	0.525697002	0.575182921	0.67849751	0.920912325	0.999645249	Bacteria.Firmicutes.Bacilli.Lactobacillales.Streptococcaceae.Streptococcus	ZNF585B
30104	ENSG00000247596	rs11715391	0.058335403	0.613973426	0.104940432	0.263131729	-0.519994522	-0.348747214	0.495245967	0.827303332	0.26990083	0.688114799	0.301252137	0.733003068	0.443865257	0.612922273	0.920912325	0.999645249	Bacteria.Firmicutes.Bacilli.Lactobacillales.Streptococcaceae.Streptococcus	TWF2
30105	ENSG00000248144	rs4147541	0.705733494	0.122133304	0.244297067	0.560238558	0.105933216	0.455338462	-0.369170232	-0.204029868	0.279336686	0.29076706	0.314241688	0.348498125	0.757847975	0.347042591	0.920912325	0.999645249	Bacteria.Firmicutes.Bacilli.Lactobacillales.Streptococcaceae.Streptococcus	ADH1C
30106	ENSG00000248333	rs79113395	0.670323121	0.571834231	0.575308896	0.784929104	-0.176150096	-0.216828466	0.252059362	0.115612727	0.411935753	0.381612757	0.44766807	0.421921622	0.749698525	0.59897063	0.94202221	0.999645249	Bacteria.Firmicutes.Bacilli.Lactobacillales.Streptococcaceae.Streptococcus	CDK11B
30107	ENSG00000248771	rs28581986	0.226647486	0.223368634	0.656049474	0.398154014	0.438202131	-0.347249787	0.18820127	-0.279872875	0.359057871	0.282505209	0.420653212	0.329090969	0.589636223	0.429060046	0.949745875	0.999645249	Bacteria.Firmicutes.Bacilli.Lactobacillales.Streptococcaceae.Streptococcus	SMIM31
30108	ENSG00000249931	rs796749794	0.043681942	0.009994543	0.116555445	0.073756883	-0.698394882	1.09211022	0.581719072	-0.834261572	0.339587559	0.411713449	0.365801412	0.459141389	0.412214706	0.125329717	0.920912325	0.999645249	Bacteria.Firmicutes.Bacilli.Lactobacillales.Streptococcaceae.Streptococcus	GOLGA8K
30109	ENSG00000250305	rs3739316	0.649214727	0.988819822	0.999642317	0.469492664	0.148626932	-0.004977854	-0.000160908	-0.278559817	0.32526588	0.353894615	0.357581808	0.38290011	0.745256543	0.701836204	0.968214725	0.999645249	Bacteria.Firmicutes.Bacilli.Lactobacillales.Streptococcaceae.Streptococcus	TRMT9B
30110	ENSG00000250312	rs6842197	0.000867954	0.005902929	0.883081597	0.47194613	1.004909569	-0.762896119	-0.048379684	-0.211928761	0.288005205	0.268118245	0.327699817	0.292932771	0.083957895	0.104589494	0.962177734	0.999645249	Bacteria.Firmicutes.Bacilli.Lactobacillales.Streptococcaceae.Streptococcus	ZNF718
30111	ENSG00000250317	rs6841648	0.78623403	0.534919291	0.205265531	0.129195908	0.102222733	-0.244420996	0.524452992	-0.646774493	0.375391479	0.391835744	0.409948266	0.420939681	0.782340183	0.586446759	0.920912325	0.999645249	Bacteria.Firmicutes.Bacilli.Lactobacillales.Streptococcaceae.Streptococcus	SMIM20
30112	ENSG00000250565	rs35178974	0.625101026	0.70815881	0.184775603	0.111055892	-0.164293783	0.153731518	0.499800075	-0.728593472	0.334654994	0.408913335	0.372929167	0.4511083	0.738241097	0.634940398	0.920912325	0.999645249	Bacteria.Firmicutes.Bacilli.Lactobacillales.Streptococcaceae.Streptococcus	ATP6V1E2
30113	ENSG00000250673	rs28605093	0.077185548	0.047052355	0.344329651	0.252307387	-0.599182635	0.734322327	0.347088795	-0.449704167	0.333752338	0.362860016	0.364405888	0.389397657	0.456171038	0.244251074	0.920912325	0.999645249	Bacteria.Firmicutes.Bacilli.Lactobacillales.Streptococcaceae.Streptococcus	REELD1
30114	ENSG00000251247	rs62115612	0.030728343	0.141854699	0.010207087	0.066987495	0.444336215	-0.539374911	-0.586483857	0.756508715	0.201244674	0.362798995	0.221757106	0.40618389	0.364429613	0.365450044	0.920912325	0.999645249	Bacteria.Firmicutes.Bacilli.Lactobacillales.Streptococcaceae.Streptococcus	ZNF345
30115	ENSG00000251287	rs2976118	0.110679419	0.167371183	0.229832836	0.613134289	-0.428504436	0.943296724	0.357557257	-0.374549493	0.265023166	0.675679147	0.295013812	0.737275701	0.507858405	0.383726356	0.920912325	0.999645249	Bacteria.Firmicutes.Bacilli.Lactobacillales.Streptococcaceae.Streptococcus	ALG1L2
30116	ENSG00000251369	rs75946741	0.661941079	0.08796459	0.818083323	0.67282967	-0.100261502	0.475253632	-0.057435141	-0.130005271	0.228274787	0.274413076	0.248712008	0.306501716	0.748770078	0.310245305	0.962177734	0.999645249	Bacteria.Firmicutes.Bacilli.Lactobacillales.Streptococcaceae.Streptococcus	ZNF550
30117	ENSG00000253313	rs3120123	0.602747495	0.367925899	0.804909569	0.500920097	-0.209639736	0.310368492	0.10812773	-0.259703224	0.400864933	0.342350147	0.436010743	0.383742034	0.736741475	0.517792072	0.962177734	0.999645249	Bacteria.Firmicutes.Bacilli.Lactobacillales.Streptococcaceae.Streptococcus	C1orf210
30118	ENSG00000253598	rs4546615	0.314438645	0.425474189	0.250373563	0.366316571	0.404325548	-0.431932179	-0.50307156	0.517866018	0.398870168	0.538619008	0.433817085	0.569301784	0.636644797	0.54712996	0.920912325	0.999645249	Bacteria.Firmicutes.Bacilli.Lactobacillales.Streptococcaceae.Streptococcus	SLC10A5
30119	ENSG00000253719	rs17113748	0.182026958	0.278951715	0.093440884	0.19660738	0.540961224	-0.475865077	-0.74133383	0.623632496	0.401083283	0.435909622	0.435537981	0.478077112	0.556542903	0.460606598	0.920912325	0.999645249	Bacteria.Firmicutes.Bacilli.Lactobacillales.Streptococcaceae.Streptococcus	ATXN7L3B
30120	ENSG00000253958	rs10113115	0.497093605	0.086806779	0.977581429	0.608786761	0.206876403	-0.548214154	-0.009473086	0.184300691	0.302961667	0.315358768	0.3358305	0.358379187	0.701744713	0.309344081	0.965169931	0.999645249	Bacteria.Firmicutes.Bacilli.Lactobacillales.Streptococcaceae.Streptococcus	CLDN23
30121	ENSG00000254206	rs201997326	0.100477162	0.142370969	0.396008311	0.724819925	-0.419397116	0.778112301	0.240992664	-0.203628526	0.251757065	0.524069842	0.282081247	0.575990893	0.495248016	0.365836106	0.920912325	0.999645249	Bacteria.Firmicutes.Bacilli.Lactobacillales.Streptococcaceae.Streptococcus	NPIPB11
30122	ENSG00000254245	rs13159206	0.760877862	0.82002074	0.365135709	0.259461995	0.080398574	0.081897951	-0.268421723	0.462729186	0.263092106	0.358530417	0.294351561	0.406812058	0.774485971	0.663009915	0.920912325	0.999645249	Bacteria.Firmicutes.Bacilli.Lactobacillales.Streptococcaceae.Streptococcus	PCDHGA3
30123	ENSG00000254415	rs189860990	0.617956323	0.863797009	0.176332484	0.068316779	-0.152498658	0.094477351	0.457021294	-1.124788094	0.304317686	0.548607321	0.334378337	0.606926235	0.736741475	0.672797737	0.920912325	0.999645249	Bacteria.Firmicutes.Bacilli.Lactobacillales.Streptococcaceae.Streptococcus	SIGLEC14
30124	ENSG00000254521	rs3826667	0.4265636	0.341765424	0.395643115	0.465523412	0.85488541	-0.56261	1.051387597	-0.492520382	1.068566537	0.587528466	1.229690108	0.670971035	0.681308716	0.499395115	0.920912325	0.999645249	Bacteria.Firmicutes.Bacilli.Lactobacillales.Streptococcaceae.Streptococcus	SIGLEC12
30125	ENSG00000254685	rs11210436	0.341942225	0.723266959	0.432698518	0.952293353	0.425268952	-0.136468143	-0.384162386	-0.024972449	0.444268273	0.383758229	0.486644151	0.415826694	0.65513231	0.639044482	0.920912325	0.999645249	Bacteria.Firmicutes.Bacilli.Lactobacillales.Streptococcaceae.Streptococcus	FPGT
30126	ENSG00000254737	rs7928970	0.474691375	0.106525175	0.375377158	0.867982269	0.251025452	-0.554275477	0.347706148	-0.061606012	0.349141214	0.338725301	0.389594566	0.369184904	0.696706381	0.332679748	0.920912325	0.999645249	Bacteria.Firmicutes.Bacilli.Lactobacillales.Streptococcaceae.Streptococcus	OR10G4
30127	ENSG00000255274	rs11216667	0.011897158	0.009895628	0.025979812	0.073649029	0.712233886	-1.318056986	-0.697631504	0.96907889	0.275329141	0.496196671	0.306265206	0.533134612	0.264937513	0.125329717	0.920912325	0.999645249	Bacteria.Firmicutes.Bacilli.Lactobacillales.Streptococcaceae.Streptococcus	SMIM35
30128	ENSG00000255423	rs1217770062	0.654689572	0.686445165	0.85076549	0.373459038	-0.116967969	-0.179622017	0.054133181	0.441254679	0.260335656	0.44299956	0.286598981	0.492419752	0.747077287	0.629701119	0.962177734	0.999645249	Bacteria.Firmicutes.Bacilli.Lactobacillales.Streptococcaceae.Streptococcus	EBLN2
30129	ENSG00000255639	rs10047570	0.214751162	0.0890237	0.97872416	0.992840949	-0.538966083	0.616235297	-0.012472247	0.003556892	0.430258568	0.357027775	0.465908247	0.394915684	0.582082371	0.310665161	0.965169931	0.999645249	Bacteria.Firmicutes.Bacilli.Lactobacillales.Streptococcaceae.Streptococcus
30130	ENSG00000256043	rs2878122	0.799035814	0.543590737	0.914410119	0.605011985	-0.082868235	-0.269732624	0.03913617	0.260418449	0.324179594	0.441782318	0.362740773	0.501094639	0.784846731	0.590135091	0.962177734	0.999645249	Bacteria.Firmicutes.Bacilli.Lactobacillales.Streptococcaceae.Streptococcus	CTSO
30131	ENSG00000256229	rs865651	0.528997513	0.451977597	0.319851592	0.737488652	0.210911736	0.303039316	-0.366490914	-0.149792678	0.333256046	0.400523921	0.36564398	0.44502085	0.716649341	0.555539914	0.920912325	0.999645249	Bacteria.Firmicutes.Bacilli.Lactobacillales.Streptococcaceae.Streptococcus	ZNF486
30132	ENSG00000256269	rs1799991	0.277411765	0.362193572	0.817030063	0.93724133	-0.387047016	0.389721228	0.092893969	-0.036519253	0.353404636	0.424739512	0.399901807	0.462045134	0.618003642	0.513441613	0.962177734	0.999645249	Bacteria.Firmicutes.Bacilli.Lactobacillales.Streptococcaceae.Streptococcus	HMBS
30133	ENSG00000256537	rs2416545	0.380521078	0.145979069	0.704642622	0.344832943	-0.460006489	0.623391	0.215599113	-0.436554179	0.521046472	0.423718883	0.566311068	0.458816556	0.666841837	0.368894216	0.958464844	0.999645249	Bacteria.Firmicutes.Bacilli.Lactobacillales.Streptococcaceae.Streptococcus	SMIM10L1
30134	ENSG00000256771	rs58151139	0.063227347	0.48209649	0.075083042	0.792179712	0.608093263	-0.366862472	-0.638962166	0.153483209	0.32183864	0.518949214	0.353309089	0.580164712	0.448883352	0.568954877	0.920912325	0.999645249	Bacteria.Firmicutes.Bacilli.Lactobacillales.Streptococcaceae.Streptococcus	ZNF253
30135	ENSG00000256806	rs594059	0.555405561	0.067845467	0.888548207	0.693947129	0.165395473	-0.755150518	-0.043671918	0.190530043	0.279053019	0.406758825	0.310425981	0.482072902	0.723921842	0.272983932	0.962177734	0.999645249	Bacteria.Firmicutes.Bacilli.Lactobacillales.Streptococcaceae.Streptococcus	C17orf100
30136	ENSG00000256870	rs12580634	0.601437437	0.078932819	0.196928261	0.265697185	0.143903328	1.017805203	-0.401849293	-0.689998428	0.274173387	0.570347812	0.308281642	0.614672372	0.736741475	0.297221286	0.920912325	0.999645249	Bacteria.Firmicutes.Bacilli.Lactobacillales.Streptococcaceae.Streptococcus	SLC5A8
30137	ENSG00000257017	rs437638	0.144108761	0.54595721	0.409400492	0.465586468	-0.427767977	0.258542333	0.268319386	0.34591817	0.289382753	0.425959879	0.323185847	0.471318593	0.535501151	0.591922891	0.920912325	0.999645249	Bacteria.Firmicutes.Bacilli.Lactobacillales.Streptococcaceae.Streptococcus	HP
30138	ENSG00000257218	rs2294287	0.61422528	0.123072153	0.662460096	0.521126807	-0.16826703	0.661792483	-0.167866878	-0.301379569	0.33224504	0.423684572	0.382825785	0.467214412	0.736741475	0.348440447	0.953034914	0.999645249	Bacteria.Firmicutes.Bacilli.Lactobacillales.Streptococcaceae.Streptococcus	GATC
30139	ENSG00000257704	rs4804043	0.096016764	0.26138036	0.234667079	0.535958795	-0.991187289	0.646029163	0.749275651	-0.368156687	0.586988985	0.570274268	0.624717377	0.591708444	0.488697813	0.448878692	0.920912325	0.999645249	Bacteria.Firmicutes.Bacilli.Lactobacillales.Streptococcaceae.Streptococcus	INAFM1
30140	ENSG00000257743	rs62477626	0.263239303	0.588564383	0.062669298	0.296121688	-0.38144273	-0.270474212	0.689968693	-0.574706707	0.338040831	0.49758263	0.364378267	0.545712871	0.611732472	0.605988991	0.920912325	0.999645249	Bacteria.Firmicutes.Bacilli.Lactobacillales.Streptococcaceae.Streptococcus	MGAM2
30141	ENSG00000258289	rs3742599	0.091977872	0.002382823	0.16584895	0.266500695	-0.315399332	2.101458801	-0.298562262	-0.762175397	0.184452347	0.665052396	0.213081178	0.680122748	0.483542063	0.068113922	0.920912325	0.999645249	Bacteria.Firmicutes.Bacilli.Lactobacillales.Streptococcaceae.Streptococcus	CHURC1
30142	ENSG00000258818	rs7149524	0.084061514	0.079276915	0.636791019	0.577344189	0.979404406	-0.68398372	0.31046223	-0.250388575	0.558362923	0.383734662	0.654451672	0.44708587	0.470529765	0.297354138	0.946532576	0.999645249	Bacteria.Firmicutes.Bacilli.Lactobacillales.Streptococcaceae.Streptococcus	RNASE4
30143	ENSG00000259417	rs990226	0.088689273	0.041088819	0.261499848	0.165733819	-0.960265401	0.748671968	0.696409971	-0.555815013	0.555752795	0.359345947	0.614902819	0.39657066	0.480333163	0.233004722	0.920912325	0.999645249	Bacteria.Firmicutes.Bacilli.Lactobacillales.Streptococcaceae.Streptococcus	CTXND1
30144	ENSG00000259803	rs76808594	0.076907773	0.506736137	0.452808993	0.813317016	-0.452369131	0.419332544	0.218715424	0.158238428	0.251732949	0.62814831	0.28960831	0.667403448	0.456171038	0.577843755	0.920912325	0.999645249	Bacteria.Firmicutes.Bacilli.Lactobacillales.Streptococcaceae.Streptococcus	SLC22A31
30145	ENSG00000259823	rs61840347	0.465858126	0.989686997	0.478377041	0.972896596	0.175360116	-0.007612871	-0.197815433	-0.021254307	0.239076884	0.586740427	0.277452304	0.623207571	0.692627289	0.701836204	0.920912325	0.999645249	Bacteria.Firmicutes.Bacilli.Lactobacillales.Streptococcaceae.Streptococcus	LYPD8
30146	ENSG00000260230	rs75742991	0.685701889	0.09435585	0.107667837	0.371267986	-0.100963674	0.483218002	-0.47113627	0.295494998	0.248382723	0.284702142	0.288875374	0.328241846	0.75652963	0.315124928	0.920912325	0.999645249	Bacteria.Firmicutes.Bacilli.Lactobacillales.Streptococcaceae.Streptococcus	FRRS1L
30147	ENSG00000260314	rs941	0.925187027	0.850149581	0.741941013	0.641113974	0.083719084	-0.104164999	-0.309090008	0.274279377	0.888157856	0.549189695	0.934737749	0.58569331	0.80743921	0.671242157	0.962177734	0.999645249	Bacteria.Firmicutes.Bacilli.Lactobacillales.Streptococcaceae.Streptococcus	MRC1
30148	ENSG00000260691	rs113416991	0.043221701	0.198742477	0.279998423	0.861182453	0.769412249	-0.667485069	-0.449858253	0.097788422	0.373273269	0.514168443	0.41299253	0.557030055	0.412214706	0.410798503	0.920912325	0.999645249	Bacteria.Firmicutes.Bacilli.Lactobacillales.Streptococcaceae.Streptococcus	ANKRD20A1
30149	ENSG00000260903	rs6089135	0.480124377	0.408693629	0.164362854	0.978911238	0.202434459	0.50753708	-0.445860112	0.017644456	0.285066236	0.610392756	0.3170729	0.664967662	0.698485337	0.539693909	0.920912325	0.999645249	Bacteria.Firmicutes.Bacilli.Lactobacillales.Streptococcaceae.Streptococcus	XKR7
30150	ENSG00000260916	rs7183834	0.959969778	0.889976495	0.878533395	0.711650401	0.021441572	-0.075403056	-0.069752021	0.216653662	0.425576076	0.542979577	0.454640717	0.583600037	0.81455002	0.67849751	0.962177734	0.999645249	Bacteria.Firmicutes.Bacilli.Lactobacillales.Streptococcaceae.Streptococcus	CCPG1
30151	ENSG00000261652	rs73408827	0.233192374	0.079782504	0.507104125	0.308660409	-0.360651842	0.860002857	0.215962387	-0.592732287	0.299740766	0.483317463	0.323786829	0.577739554	0.593114843	0.297471338	0.920912325	0.999645249	Bacteria.Firmicutes.Bacilli.Lactobacillales.Streptococcaceae.Streptococcus	PIERCE2
30152	ENSG00000262406	rs3020919	0.805742091	0.511115184	0.876538396	0.77055687	0.078021513	-0.266127945	0.05501947	0.130081753	0.315988061	0.402807323	0.352773013	0.444195035	0.78603341	0.577843755	0.962177734	0.999645249	Bacteria.Firmicutes.Bacilli.Lactobacillales.Streptococcaceae.Streptococcus	MMP12
30153	ENSG00000262655	rs12788086	0.184879725	0.124749803	0.465325346	0.792407278	0.490796486	-0.467413717	-0.294880755	0.091084071	0.366299075	0.300604817	0.401543344	0.344683188	0.557941745	0.349023533	0.920912325	0.999645249	Bacteria.Firmicutes.Bacilli.Lactobacillales.Streptococcaceae.Streptococcus	SPON1
30154	ENSG00000263001	rs34324835	0.175496753	0.086602713	0.010955587	0.003708413	-0.780886316	0.612728767	1.771790295	-1.245972882	0.570213897	0.352237316	0.676750293	0.414079115	0.556478216	0.309261271	0.920912325	0.983329253	Bacteria.Firmicutes.Bacilli.Lactobacillales.Streptococcaceae.Streptococcus	GTF2I
30155	ENSG00000263155	rs1559776	0.063835241	0.153492532	0.131923524	0.280905497	1.058301726	-0.522537676	-1.093383306	0.475385909	0.561437138	0.361888867	0.716758517	0.437259375	0.449809673	0.374358542	0.920912325	0.999645249	Bacteria.Firmicutes.Bacilli.Lactobacillales.Streptococcaceae.Streptococcus	MYZAP
30156	ENSG00000263429	rs1078643	0.540462229	0.690838016	0.338144765	0.441341338	-0.424792297	0.166404891	0.722788875	-0.353097871	0.690364812	0.416566037	0.749124708	0.455844494	0.71799884	0.630700466	0.920912325	0.999645249	Bacteria.Firmicutes.Bacilli.Lactobacillales.Streptococcaceae.Streptococcus	TMEM238L
30157	ENSG00000263874	rs12944632	0.139675468	0.066522673	0.728916211	0.671883089	-0.506723938	0.510143591	0.127354919	-0.127961828	0.338941198	0.273426866	0.365918141	0.30075878	0.53218467	0.271653747	0.960821727	0.999645249	Bacteria.Firmicutes.Bacilli.Lactobacillales.Streptococcaceae.Streptococcus	LINC00672
30158	ENSG00000263956	rs1276258952	0.650147455	0.904638868	0.8043464	0.65192057	0.108225014	-0.045091303	-0.064647367	-0.187837036	0.237525264	0.374933973	0.259915769	0.414505777	0.745470064	0.681022366	0.962177734	0.999645249	Bacteria.Firmicutes.Bacilli.Lactobacillales.Streptococcaceae.Streptococcus	NBPF11
30159	ENSG00000264343	rs9424901	0.309708562	0.190321507	0.87850422	0.900410289	0.366118515	-0.547171648	0.059796451	-0.055961988	0.357637903	0.413509003	0.389656392	0.44546688	0.635186764	0.402183414	0.962177734	0.999645249	Bacteria.Firmicutes.Bacilli.Lactobacillales.Streptococcaceae.Streptococcus	NOTCH2NLA
30160	ENSG00000264522	rs67450539	0.190739309	0.924444552	0.299001224	0.558082138	0.328217828	0.085218796	-0.295263063	-0.546365172	0.248277943	0.895156922	0.282057137	0.928111568	0.565032694	0.688012633	0.920912325	0.999645249	Bacteria.Firmicutes.Bacilli.Lactobacillales.Streptococcaceae.Streptococcus	OTUD7B
30161	ENSG00000264717	rs201456542	0.091355495	0.125660496	0.390800357	0.572822384	1.855299623	-0.942253075	-0.98881913	0.367245223	1.082894938	0.607474846	1.144668825	0.648011437	0.483542063	0.349132323	0.920912325	0.999645249	Bacteria.Firmicutes.Bacilli.Lactobacillales.Streptococcaceae.Streptococcus	NPY4R2
30162	ENSG00000265817	rs3099405	0.641975689	0.112037806	0.934986834	0.261879336	-0.191793337	0.842941504	0.036267169	-0.62953719	0.410615469	0.523368328	0.442909475	0.556303419	0.744618031	0.337311296	0.962177734	0.999645249	Bacteria.Firmicutes.Bacilli.Lactobacillales.Streptococcaceae.Streptococcus	FSBP
30163	ENSG00000266094	rs10442694	0.479231028	0.537250041	0.367353321	0.321167831	-0.261959552	0.205935386	0.366562962	-0.407677509	0.368136642	0.332037164	0.403849142	0.40785157	0.698485337	0.587514371	0.920912325	0.999645249	Bacteria.Firmicutes.Bacilli.Lactobacillales.Streptococcaceae.Streptococcus	RASSF5
30164	ENSG00000266173	rs8066463	0.410868013	0.813688234	0.158425577	0.67077115	-0.204914196	-0.066994954	0.388857266	-0.131021298	0.2475944	0.283138952	0.272587398	0.306843495	0.679741164	0.661843848	0.920912325	0.999645249	Bacteria.Firmicutes.Bacilli.Lactobacillales.Streptococcaceae.Streptococcus	STRADA
30165	ENSG00000266200	rs4751995	0.023338392	0.008068328	0.572656476	0.795107842	-0.749747173	0.795203793	-0.203539663	0.083034221	0.322913393	0.291070199	0.358994172	0.318460777	0.331632508	0.115941476	0.94202221	0.999645249	Bacteria.Firmicutes.Bacilli.Lactobacillales.Streptococcaceae.Streptococcus	PNLIPRP2
30166	ENSG00000266302	rs79451042	0.720308311	0.555151488	0.345436233	0.257083634	-0.239684895	0.411472993	-0.650783361	0.822323719	0.666566757	0.693784677	0.684832242	0.719314766	0.760039692	0.595095714	0.920912325	0.999645249	Bacteria.Firmicutes.Bacilli.Lactobacillales.Streptococcaceae.Streptococcus
30167	ENSG00000266338	rs6659446	0.550372239	0.123945089	0.670196225	0.180712282	0.185701782	-0.486460716	-0.151148836	0.468032685	0.309356204	0.312174265	0.35332434	0.345954346	0.722635768	0.349023533	0.953875224	0.999645249	Bacteria.Firmicutes.Bacilli.Lactobacillales.Streptococcaceae.Streptococcus	NBPF15
30168	ENSG00000267508	rs892593	0.276908886	0.00033447	0.952354723	0.051184816	-0.268915192	1.366430033	-0.015927737	-0.774858924	0.245281701	0.361044888	0.265561448	0.390152716	0.618003642	0.024699158	0.962177734	0.999645249	Bacteria.Firmicutes.Bacilli.Lactobacillales.Streptococcaceae.Streptococcus	ZNF285
30169	ENSG00000268043	rs587711713	0.708043723	0.878276384	0.357866547	0.404198977	0.304919569	-0.129584371	-0.764610631	0.725753917	0.810725818	0.842827782	0.825794437	0.864469526	0.757847975	0.675006008	0.920912325	0.999645249	Bacteria.Firmicutes.Bacilli.Lactobacillales.Streptococcaceae.Streptococcus	NBPF12
30170	ENSG00000269343	rs2562052	0.278579111	0.264573748	0.319545196	0.311026333	1.497495813	-0.819910465	-1.496076816	0.811723792	1.370687914	0.728670762	1.491667604	0.795100921	0.618003642	0.450867725	0.920912325	0.999645249	Bacteria.Firmicutes.Bacilli.Lactobacillales.Streptococcaceae.Streptococcus	ZNF587B
30171	ENSG00000269713	rs322089	0.048417663	0.280573083	0.269422992	0.704684371	0.526487977	-0.324600463	-0.361083984	0.125919884	0.261809462	0.29835902	0.324203436	0.330801055	0.425584103	0.461299522	0.920912325	0.999645249	Bacteria.Firmicutes.Bacilli.Lactobacillales.Streptococcaceae.Streptococcus	NBPF9
30172	ENSG00000271824	rs13172407	0.408867125	0.121771299	0.82814409	0.647716218	0.216834369	-0.73720999	-0.06500475	0.233503305	0.260874338	0.4702979	0.298261618	0.508681368	0.678692595	0.347042591	0.962177734	0.999645249	Bacteria.Firmicutes.Bacilli.Lactobacillales.Streptococcaceae.Streptococcus	SMIM32
30173	ENSG00000272391	rs113410861	0.89703564	0.854607486	0.292647148	0.473082552	-0.083154362	-0.081715457	0.756190114	-0.349541859	0.640110102	0.444198033	0.71284861	0.484391111	0.802641991	0.672255629	0.920912325	0.999645249	Bacteria.Firmicutes.Bacilli.Lactobacillales.Streptococcaceae.Streptococcus	POM121C
30174	ENSG00000272398	rs879169671	0.716070062	0.642048897	0.980803268	0.942520355	0.170130298	-0.153688324	-0.012159306	-0.026243751	0.465752482	0.329107911	0.503423728	0.362595265	0.759759954	0.617802902	0.965169931	0.999645249	Bacteria.Firmicutes.Bacilli.Lactobacillales.Streptococcaceae.Streptococcus	CD24
30175	ENSG00000273841	rs4252228	0.253701488	0.553981781	0.340939289	0.821190547	0.403252758	-0.250372014	-0.395337939	0.103511548	0.350213073	0.420903731	0.412137052	0.456167077	0.610259058	0.594646314	0.920912325	0.999645249	Bacteria.Firmicutes.Bacilli.Lactobacillales.Streptococcaceae.Streptococcus	TAF9
30176	ENSG00000273899	rs743837	0.019019551	0.052584479	0.092456125	0.253146253	-0.721385588	0.592339076	0.556731611	-0.369429484	0.300043671	0.300089796	0.326077824	0.320459756	0.312410835	0.250479508	0.920912325	0.999645249	Bacteria.Firmicutes.Bacilli.Lactobacillales.Streptococcaceae.Streptococcus	NOL12
30177	ENSG00000274512	rs62075976	0.007843059	0.010904168	0.096841679	0.168215425	-4.309111891	2.129005843	2.697854708	-1.158471286	1.571295915	0.81264071	1.601736794	0.831481458	0.216452196	0.130576955	0.920912325	0.999645249	Bacteria.Firmicutes.Bacilli.Lactobacillales.Streptococcaceae.Streptococcus	TBC1D3L
30178	ENSG00000274523	rs1302108839	0.285039507	0.385540692	0.121929325	0.165253431	-0.538098691	0.393104117	0.900418803	-0.690712338	0.499249092	0.45001705	0.574663675	0.492251469	0.618424026	0.526689162	0.920912325	0.999645249	Bacteria.Firmicutes.Bacilli.Lactobacillales.Streptococcaceae.Streptococcus	RCC1L
30179	ENSG00000274750	rs78901806	0.692656858	0.419411907	0.298328038	0.847669277	0.116575271	0.384648621	-0.333292766	0.106605222	0.29364905	0.473399391	0.317939009	0.552790571	0.75680654	0.544956857	0.920912325	0.999645249	Bacteria.Firmicutes.Bacilli.Lactobacillales.Streptococcaceae.Streptococcus	H3C6
30180	ENSG00000275052	rs782595	0.660079677	0.971930067	0.637968394	0.992340437	0.221389577	-0.0159545	-0.267577157	-0.004788671	0.501110546	0.451694942	0.566030374	0.496934643	0.748700034	0.697198747	0.947338416	0.999645249	Bacteria.Firmicutes.Bacilli.Lactobacillales.Streptococcaceae.Streptococcus	PPP4R3B
30181	ENSG00000275183	rs10413086	0.760159584	0.123303809	0.459447885	0.287295984	-0.109882696	-0.493640654	0.298251265	0.374023808	0.358462842	0.316231412	0.400813257	0.348663173	0.774264064	0.348440447	0.920912325	0.999645249	Bacteria.Firmicutes.Bacilli.Lactobacillales.Streptococcaceae.Streptococcus	LENG9
30182	ENSG00000275688	rs854624	0.592883797	0.6414708	0.516019169	0.739658519	0.166119606	-0.301086929	-0.221940301	-0.232454319	0.309188552	0.643627296	0.33987355	0.696581838	0.734669779	0.617802902	0.920912325	0.999645249	Bacteria.Firmicutes.Bacilli.Lactobacillales.Streptococcaceae.Streptococcus	CCL15-CCL14
30183	ENSG00000275718	rs854624	0.813633743	0.306986916	0.509406309	0.83620379	-0.063431954	0.574365117	-0.195426611	0.125328472	0.268000857	0.557888273	0.294598239	0.603788622	0.786980226	0.476141509	0.920912325	0.999645249	Bacteria.Firmicutes.Bacilli.Lactobacillales.Streptococcaceae.Streptococcus	CCL15
30184	ENSG00000276045	rs4760125	0.090798939	0.519442149	0.209242844	0.914307111	-0.496683605	0.477861281	0.416237207	-0.083462022	0.289393206	0.737810803	0.328255468	0.772649486	0.483542063	0.581679111	0.920912325	0.999645249	Bacteria.Firmicutes.Bacilli.Lactobacillales.Streptococcaceae.Streptococcus	ORAI1
30185	ENSG00000276070	rs1223707500	0.400473759	0.099972742	0.254245739	0.447561053	-0.260431114	-0.93004147	0.390624469	0.479922454	0.307748948	0.557442686	0.339638705	0.628130542	0.674724396	0.322846618	0.920912325	0.999645249	Bacteria.Firmicutes.Bacilli.Lactobacillales.Streptococcaceae.Streptococcus	CCL4L2
30186	ENSG00000276085	rs75313926	0.342584553	0.356489403	0.239927925	0.98086402	-0.289836799	-0.507550237	0.398202026	-0.014675412	0.303191519	0.546586285	0.335790725	0.60952578	0.65513231	0.5087701	0.920912325	0.999645249	Bacteria.Firmicutes.Bacilli.Lactobacillales.Streptococcaceae.Streptococcus	CCL3L1
30187	ENSG00000276180	rs6456768	0.952485223	0.685961457	0.584694421	0.500174848	0.032309333	-0.139836206	0.316144302	-0.260524855	0.540171367	0.344314557	0.575603325	0.384284644	0.813203068	0.629701119	0.942065665	0.999645249	Bacteria.Firmicutes.Bacilli.Lactobacillales.Streptococcaceae.Streptococcus	H4C9
30188	ENSG00000276234	rs2522972	0.536482957	0.836102467	0.704853963	0.848539241	0.397827517	-0.092269285	-0.265456671	-0.092803686	0.640221157	0.444242205	0.697795655	0.484023105	0.716697819	0.668053939	0.958464844	0.999645249	Bacteria.Firmicutes.Bacilli.Lactobacillales.Streptococcaceae.Streptococcus	TADA2A
30189	ENSG00000277075	rs6906367	0.649174417	0.043878554	0.898388702	0.356239221	0.142649634	-0.944029485	-0.0431638	0.475188211	0.31214622	0.459466795	0.336718302	0.511467416	0.745256543	0.237090528	0.962177734	0.999645249	Bacteria.Firmicutes.Bacilli.Lactobacillales.Streptococcaceae.Streptococcus	H2AC8
30190	ENSG00000277149	rs4717685	0.000114494	0.000467797	0.702502327	0.476874291	2.025223216	-1.177088833	0.209486629	-0.250540846	0.493639108	0.319668901	0.546096254	0.350202165	0.035440454	0.026682047	0.958464844	0.999645249	Bacteria.Firmicutes.Bacilli.Lactobacillales.Streptococcaceae.Streptococcus	TYW1B
30191	ENSG00000277200	rs2240732	0.108765158	0.052835001	0.621472434	0.391550254	-0.823334258	0.785644389	0.265453737	-0.364222215	0.506428109	0.398455505	0.535081787	0.42229973	0.507858405	0.250479508	0.945461267	0.999645249	Bacteria.Firmicutes.Bacilli.Lactobacillales.Streptococcaceae.Streptococcus	CCDC92B
30192	ENSG00000277258	rs55716556	0.243243694	0.147905611	0.868108608	0.437112059	-0.357471462	0.605586324	-0.054372331	0.357222401	0.303597457	0.413615316	0.326150865	0.456907208	0.60282906	0.370737883	0.962177734	0.999645249	Bacteria.Firmicutes.Bacilli.Lactobacillales.Streptococcaceae.Streptococcus	PCGF2
30193	ENSG00000277462	rs3806269	0.213468324	0.617013586	0.073126804	0.163799777	0.342973776	-0.285571395	-0.555424067	0.852914081	0.273022646	0.568341958	0.304996222	0.605727448	0.581393158	0.613742213	0.920912325	0.999645249	Bacteria.Firmicutes.Bacilli.Lactobacillales.Streptococcaceae.Streptococcus	ZNF670
30194	ENSG00000277758	rs1483606269	0.516150803	0.06884032	0.982197353	0.616030661	-0.206242753	0.939519831	0.007616839	-0.29611592	0.315934146	0.507941497	0.340054396	0.587683343	0.711031043	0.275614331	0.965169931	0.999645249	Bacteria.Firmicutes.Bacilli.Lactobacillales.Streptococcaceae.Streptococcus	SYT15B
30195	ENSG00000278053	rs3813910	0.964812503	0.785136599	0.74310952	0.274936616	0.015585212	0.089690252	0.128716786	-0.426192547	0.351945428	0.327643362	0.391097572	0.387128984	0.815325959	0.652660262	0.962177734	0.999645249	Bacteria.Firmicutes.Bacilli.Lactobacillales.Streptococcaceae.Streptococcus	DDX52
30196	ENSG00000278311	rs12603276	0.984768689	0.791852029	0.788785845	0.832392522	-0.008866121	0.122595549	-0.134395801	-0.104838647	0.462662659	0.462662659	0.499653921	0.493419907	0.816622509	0.654364858	0.962177734	0.999645249	Bacteria.Firmicutes.Bacilli.Lactobacillales.Streptococcaceae.Streptococcus	GGNBP2
30197	ENSG00000278318	rs11673449	0.025261651	0.636481049	0.092308142	0.190335926	0.401774834	0.21244468	-0.336976305	-0.627129706	0.175492669	0.447419265	0.197275524	0.473950591	0.335599142	0.617802902	0.920912325	0.999645249	Bacteria.Firmicutes.Bacilli.Lactobacillales.Streptococcaceae.Streptococcus	ZNF229
30198	ENSG00000278540	rs72828246	0.456586429	0.635119068	0.750396106	0.908224585	-0.475276311	0.209944919	0.220966469	0.055520479	0.634644098	0.440372347	0.691714385	0.479776394	0.689967616	0.617802902	0.962177734	0.999645249	Bacteria.Firmicutes.Bacilli.Lactobacillales.Streptococcaceae.Streptococcus	ACACA
30199	ENSG00000278558	rs1210298	0.049621749	0.027729521	0.539627971	0.714541954	1.421435652	-1.082676725	0.501584517	-0.199063967	0.710728722	0.481001205	0.813484829	0.54190907	0.425584103	0.188054313	0.934581768	0.999645249	Bacteria.Firmicutes.Bacilli.Lactobacillales.Streptococcaceae.Streptococcus	TMEM191B
30200	ENSG00000278662	rs62010099	0.002811144	0.000990421	0.62650368	0.674447968	-1.854532895	1.174148306	0.308122998	-0.153243653	0.597466552	0.34060834	0.630183182	0.363197623	0.141314429	0.039319142	0.945461267	0.999645249	Bacteria.Firmicutes.Bacilli.Lactobacillales.Streptococcaceae.Streptococcus	GOLGA6L10
30201	ENSG00000278845	rs9905265	0.20077873	0.227981128	0.158933862	0.19823419	1.580537668	-0.823487776	-1.847237583	0.934675166	1.223094792	0.676717166	1.296511604	0.719161661	0.570327894	0.429192211	0.920912325	0.999645249	Bacteria.Firmicutes.Bacilli.Lactobacillales.Streptococcaceae.Streptococcus	MRPL45
30202	ENSG00000279170	rs577419	0.000203415	0.00061412	0.468215472	0.715043979	1.98573281	-1.135932504	-0.443990436	0.135484725	0.504783835	0.315717014	0.608538427	0.369508403	0.048312842	0.029329267	0.920912325	0.999645249	Bacteria.Firmicutes.Bacilli.Lactobacillales.Streptococcaceae.Streptococcus	TSTD3
30203	ENSG00000280165	rs9539157	0.003522739	0.006645486	0.081166448	0.491362606	1.135231553	-0.983854152	-0.725933771	0.268283348	0.375063905	0.351035195	0.409884782	0.387690809	0.156559761	0.108497622	0.920912325	0.999645249	Bacteria.Firmicutes.Bacilli.Lactobacillales.Streptococcaceae.Streptococcus	PCDH20
30204	ENSG00000280537	rs13029731	0.058735509	0.903463715	0.017948651	0.149352348	0.41489714	-0.042347145	-0.569401368	0.564396317	0.215701842	0.347808769	0.23458306	0.386880441	0.443865257	0.681022366	0.920912325	0.999645249	Bacteria.Firmicutes.Bacilli.Lactobacillales.Streptococcaceae.Streptococcus
30205	ENSG00000280670	rs7546268	0.320504019	0.111067845	0.8106403	0.418754307	0.772344502	-0.770580604	-0.197639455	0.416097333	0.771607095	0.477120888	0.821573929	0.511377244	0.64171031	0.336848179	0.962177734	0.999645249	Bacteria.Firmicutes.Bacilli.Lactobacillales.Streptococcaceae.Streptococcus	CCDC163
30206	ENSG00000283199	rs61967982	0.604517834	0.273191781	0.585355632	0.378102	0.140606685	-0.919830961	-0.165191956	0.790022929	0.270183359	0.832461505	0.301296181	0.890297014	0.736741475	0.457345202	0.942065665	0.999645249	Bacteria.Firmicutes.Bacilli.Lactobacillales.Streptococcaceae.Streptococcus	C13orf46
30207	ENSG00000284194	rs131805	0.255428998	0.055173928	0.783037646	0.299273345	0.831846433	-0.875229281	-0.216652941	0.505309142	0.725092204	0.448358547	0.783590296	0.48298284	0.610259058	0.256165525	0.962177734	0.999645249	Bacteria.Firmicutes.Bacilli.Lactobacillales.Streptococcaceae.Streptococcus	SCO2
30208	ENSG00000284691	rs3800784	0.183730441	0.121229576	0.380604723	0.416747538	0.440693665	-0.481874296	-0.325430632	0.27696822	0.328033632	0.306953391	0.368678357	0.338918431	0.557941745	0.347042591	0.920912325	0.999645249	Bacteria.Firmicutes.Bacilli.Lactobacillales.Streptococcaceae.Streptococcus
30209	ENSG00000284797	rs10417536	0.427625738	0.066898102	0.707729997	0.660325359	0.251572716	-0.683380074	0.132129693	0.181258083	0.31518088	0.366796473	0.350913219	0.41059087	0.681308716	0.272198197	0.958464844	0.999645249	Bacteria.Firmicutes.Bacilli.Lactobacillales.Streptococcaceae.Streptococcus
30210	ENSG00000285053	rs7537	0.388328099	0.89465708	0.325163879	0.610091449	0.310633178	-0.07667028	-0.383589825	0.346320088	0.357711945	0.57679318	0.386959808	0.675896958	0.667807686	0.679236611	0.920912325	0.999645249	Bacteria.Firmicutes.Bacilli.Lactobacillales.Streptococcaceae.Streptococcus	TBCE
30211	ENSG00000285077	rs11854633	0.692588013	0.857139721	0.470961256	0.427917041	0.124951461	-0.091697645	-0.255299979	0.43735725	0.314674015	0.507396602	0.352095311	0.548286801	0.75680654	0.672255629	0.920912325	0.999645249	Bacteria.Firmicutes.Bacilli.Lactobacillales.Streptococcaceae.Streptococcus	ARHGAP11B
30212	ENSG00000285130	rs10283782	0.039038258	0.266129119	0.117130739	0.955394856	0.782257471	-0.364340335	-0.65627132	0.020762804	0.37149394	0.324862027	0.413343632	0.369797992	0.401456935	0.451780659	0.920912325	0.999645249	Bacteria.Firmicutes.Bacilli.Lactobacillales.Streptococcaceae.Streptococcus
30213	ENSG00000285188	rs11672885	0.099856569	0.011704037	0.529740559	0.3864666	0.433478849	-0.859063354	-0.183229926	0.32823773	0.259725123	0.331292617	0.290041228	0.376496766	0.493787239	0.134091436	0.928793822	0.999645249	Bacteria.Firmicutes.Bacilli.Lactobacillales.Streptococcaceae.Streptococcus
30214	ENSG00000286015	rs35108287	0.288906029	0.974234507	0.390624763	0.929349929	0.262888752	-0.028437057	-0.251044316	-0.080239319	0.245890488	0.877130143	0.290503612	0.901546187	0.618424026	0.697527077	0.920912325	0.999645249	Bacteria.Firmicutes.Bacilli.Lactobacillales.Streptococcaceae.Streptococcus
30215	ENSG00000286190	rs12937224	0.163338706	0.375996969	0.629060043	0.879538846	0.42628112	-0.323942762	-0.169826191	-0.059535814	0.302402643	0.363442746	0.349929821	0.391316665	0.546590912	0.523332821	0.945461267	0.999645249	Bacteria.Firmicutes.Bacilli.Lactobacillales.Streptococcaceae.Streptococcus
30216	ENSG00000286264	rs11603538	0.033918181	0.011945748	0.222133888	0.086943977	-0.688505538	1.119839361	0.429939378	-0.79443711	0.317850582	0.433157329	0.348834456	0.457201161	0.379030593	0.134563828	0.920912325	0.999645249	Bacteria.Firmicutes.Bacilli.Lactobacillales.Streptococcaceae.Streptococcus
30217	ENSG00000000457	rs12131357	0.189746891	0.193740487	0.355992984	0.382123181	-0.23249241	0.532050878	0.220210823	-0.449055682	0.175468634	0.405227451	0.236901164	0.510366911	0.407950295	0.199033477	0.999280473	0.975329151	Bacteria.Firmicutes.Clostridia.Clostridiales.Peptostreptococcaceae.Intestinibacter	SCYL3
30218	ENSG00000001461	rs4648992	0.080725594	0.130227925	0.150401283	0.440714248	-0.329958194	0.620905087	0.364713581	-0.385132846	0.186028066	0.405210995	0.250657353	0.496516131	0.293548171	0.156733692	0.999280473	0.975329151	Bacteria.Firmicutes.Clostridia.Clostridiales.Peptostreptococcaceae.Intestinibacter	NIPAL3
30219	ENSG00000001561	rs3734208	0.310392941	0.31405627	0.062292669	0.045488571	-0.40322503	0.27088982	0.936606001	-0.677174846	0.394446837	0.267022119	0.493900462	0.3321592	0.483027882	0.262146712	0.999280473	0.905469505	Bacteria.Firmicutes.Clostridia.Clostridiales.Peptostreptococcaceae.Intestinibacter	ENPP4
30220	ENSG00000001626	rs4730797	0.195780662	0.178776473	0.386029185	0.531144822	-0.253615098	0.3859868	0.233983791	-0.23540032	0.194057938	0.28402519	0.268136707	0.373902369	0.412472134	0.190897987	0.999280473	0.975329151	Bacteria.Firmicutes.Clostridia.Clostridiales.Peptostreptococcaceae.Intestinibacter	CFTR
30221	ENSG00000002016	rs10849594	0.577448388	0.637797991	0.21422117	0.102628311	-0.084824285	0.115805407	0.266474207	-0.546927146	0.151501108	0.244849386	0.212478604	0.330426091	0.589813981	0.394086315	0.999280473	0.952400813	Bacteria.Firmicutes.Clostridia.Clostridiales.Peptostreptococcaceae.Intestinibacter	RAD52
30222	ENSG00000002919	rs1860866	0.272642703	0.27228272	0.865791143	0.738974283	-0.403385896	0.252184166	0.101361315	-0.119654886	0.364649034	0.227794446	0.597413853	0.357586423	0.463897556	0.240592202	0.999280473	0.997110315	Bacteria.Firmicutes.Clostridia.Clostridiales.Peptostreptococcaceae.Intestinibacter	SNX11
30223	ENSG00000002933	rs7781814	0.120067896	0.0450511	0.889112632	0.745611541	-0.347351583	0.486610303	0.039688134	0.106484939	0.220558707	0.238186397	0.28355428	0.326848281	0.34176481	0.085429058	0.999280473	0.997110315	Bacteria.Firmicutes.Clostridia.Clostridiales.Peptostreptococcaceae.Intestinibacter	TMEM176A
30224	ENSG00000003056	rs4883201	0.876662309	0.541637488	0.637744763	0.422224305	0.031262202	-0.20996635	0.129417958	-0.377240806	0.200649567	0.342229035	0.273587254	0.467115743	0.677933634	0.359372514	0.999280473	0.975329151	Bacteria.Firmicutes.Clostridia.Clostridiales.Peptostreptococcaceae.Intestinibacter	M6PR
30225	ENSG00000003147	rs3807807	0.304431272	0.273126225	0.635799911	0.677026158	-0.398546147	0.30358056	-0.241765467	0.162396351	0.385056606	0.274707294	0.508142056	0.38815334	0.477516271	0.240882179	0.999280473	0.989237624	Bacteria.Firmicutes.Clostridia.Clostridiales.Peptostreptococcaceae.Intestinibacter	ICA1
30226	ENSG00000003249	rs9936215	0.204991292	0.249510257	0.763669992	0.487175537	-0.279324358	0.306648694	-0.094861159	0.265421496	0.218205233	0.263947961	0.314203452	0.379862586	0.417368904	0.228124653	0.999280473	0.975329151	Bacteria.Firmicutes.Clostridia.Clostridiales.Peptostreptococcaceae.Intestinibacter	DBNDD1
30227	ENSG00000003393	rs16838147	0.769068453	0.522204384	0.071134514	0.116497973	-0.054522795	-0.179887112	0.478893827	-0.600827654	0.184945512	0.279595345	0.261093217	0.377756889	0.64770339	0.351534766	0.999280473	0.963387553	Bacteria.Firmicutes.Clostridia.Clostridiales.Peptostreptococcaceae.Intestinibacter	ALS2
30228	ENSG00000003402	rs56863085	0.289273988	0.05177645	0.643644676	0.433606821	0.244252056	-0.60335229	-0.138145359	0.332836397	0.228634721	0.304590672	0.297250697	0.422463386	0.472337237	0.093263572	0.999280473	0.975329151	Bacteria.Firmicutes.Clostridia.Clostridiales.Peptostreptococcaceae.Intestinibacter	CFLAR
30229	ENSG00000004700	rs1061626	0.713083002	0.114878877	0.79146614	0.374468836	0.071290456	-0.526054139	0.070695089	0.367912553	0.193039779	0.329249754	0.266290198	0.411447255	0.632464818	0.146553464	0.999280473	0.975329151	Bacteria.Firmicutes.Clostridia.Clostridiales.Peptostreptococcaceae.Intestinibacter	RECQL
30230	ENSG00000004777	rs807489	0.718326775	0.68085414	0.196853137	0.119693523	-0.063396393	0.07774891	0.32046418	-0.390434955	0.175010019	0.188197029	0.245804686	0.247660268	0.63282299	0.406816289	0.999280473	0.963387553	Bacteria.Firmicutes.Clostridia.Clostridiales.Peptostreptococcaceae.Intestinibacter	ARHGAP33
30231	ENSG00000004864	rs13245850	0.534820144	0.374649872	0.36625182	0.406275118	-0.119529754	-0.249546655	0.225626519	0.336533455	0.191573676	0.279181674	0.248002602	0.402641419	0.575390533	0.291387042	0.999280473	0.975329151	Bacteria.Firmicutes.Clostridia.Clostridiales.Peptostreptococcaceae.Intestinibacter	SLC25A13
30232	ENSG00000004948	rs6943127	0.262622083	0.136308455	0.608253531	0.6387439	0.267283569	-0.351339038	0.160753458	-0.145104731	0.236562077	0.23297241	0.312125141	0.3076642	0.455322818	0.160329109	0.999280473	0.989237624	Bacteria.Firmicutes.Clostridia.Clostridiales.Peptostreptococcaceae.Intestinibacter	CALCR
30233	ENSG00000005156	rs60014690	0.333614388	0.902032103	0.375614239	0.87844417	-0.180528817	0.074801915	0.243614699	0.103721131	0.185348425	0.605345421	0.273099528	0.675549722	0.495730433	0.468616179	0.999280473	0.998358747	Bacteria.Firmicutes.Clostridia.Clostridiales.Peptostreptococcaceae.Intestinibacter	LIG3
30234	ENSG00000005206	rs11880345	0.436229837	0.224995076	0.942928162	0.681880045	0.288152296	-0.294401694	-0.033232951	0.123663591	0.367851141	0.240362428	0.462447879	0.300359801	0.541962599	0.214851039	0.999280473	0.989237624	Bacteria.Firmicutes.Clostridia.Clostridiales.Peptostreptococcaceae.Intestinibacter	SPPL2B
30235	ENSG00000005379	rs2014835	0.438633071	0.922142845	0.821548675	0.438005455	-0.106197613	0.019094249	0.041839361	0.235866556	0.136286414	0.194622186	0.184759239	0.302277804	0.542037019	0.474715633	0.999280473	0.975329151	Bacteria.Firmicutes.Clostridia.Clostridiales.Peptostreptococcaceae.Intestinibacter	TSPOAP1
30236	ENSG00000005421	rs854570	1.03E-05	1.52E-06	0.420376439	0.40363306	1.480550745	-1.079323496	-0.333783008	0.231328768	0.309928993	0.204229073	0.411654937	0.275210074	0.001137552	6.67E-05	0.999280473	0.975329151	Bacteria.Firmicutes.Clostridia.Clostridiales.Peptostreptococcaceae.Intestinibacter	PON1
30237	ENSG00000005436	rs2901685	0.009675814	0.005757325	0.082725975	0.0331323	-0.546897118	0.560141047	0.514329336	-0.607977926	0.20523675	0.196243869	0.291926234	0.279388791	0.09827491	0.02463295	0.999280473	0.834271303	Bacteria.Firmicutes.Clostridia.Clostridiales.Peptostreptococcaceae.Intestinibacter	GCFC2
30238	ENSG00000005448	rs7607995	0.92776652	0.710405238	0.677810541	0.053149024	0.016308797	0.154341177	0.102177684	-1.084779593	0.179213328	0.413875453	0.24485202	0.550917044	0.686287388	0.415081433	0.999280473	0.95153118	Bacteria.Firmicutes.Clostridia.Clostridiales.Peptostreptococcaceae.Intestinibacter	WDR54
30239	ENSG00000005469	rs10236924	0.084051107	0.011408418	0.293215872	0.631280265	0.486832978	-0.523408907	0.41806026	-0.135821467	0.277536171	0.201096941	0.394567444	0.281687814	0.29752365	0.037195126	0.999280473	0.989237624	Bacteria.Firmicutes.Clostridia.Clostridiales.Peptostreptococcaceae.Intestinibacter	CROT
30240	ENSG00000005700	rs606270	0.487251984	0.26199365	0.949305759	0.701714741	0.168649975	-0.218803493	-0.022221753	0.111259415	0.241408875	0.193396965	0.348189411	0.289229398	0.558649676	0.235394232	0.999280473	0.99063273	Bacteria.Firmicutes.Clostridia.Clostridiales.Peptostreptococcaceae.Intestinibacter	IBTK
30241	ENSG00000005844	rs35480350	0.496417317	0.457599077	0.71018278	0.758424635	-0.141040215	0.185837384	0.107230312	-0.106168958	0.206221966	0.248713049	0.287313351	0.343779501	0.562132693	0.327853936	0.999280473	0.997110315	Bacteria.Firmicutes.Clostridia.Clostridiales.Peptostreptococcaceae.Intestinibacter	ITGAL
30242	ENSG00000006042	rs866799711	0.985727292	0.209134684	0.908960902	0.570040682	0.003107939	-0.668747354	0.027575752	0.365021676	0.173076269	0.527264776	0.240229981	0.639436569	0.698192761	0.20788081	0.999280473	0.977861881	Bacteria.Firmicutes.Clostridia.Clostridiales.Peptostreptococcaceae.Intestinibacter	TMEM98
30243	ENSG00000006047	rs5412	0.436893174	0.743416144	0.762341685	0.504426301	-0.125354241	0.121341891	0.067863279	0.300716463	0.160258127	0.369146509	0.223483955	0.448018376	0.541962599	0.425510945	0.999280473	0.975329151	Bacteria.Firmicutes.Clostridia.Clostridiales.Peptostreptococcaceae.Intestinibacter	YBX2
30244	ENSG00000006118	rs2469887	0.185326267	0.119338146	0.603255304	0.52736436	-0.342036001	0.456221768	0.18522448	-0.238638605	0.25553681	0.289106898	0.354676588	0.375572095	0.403627254	0.148975539	0.999280473	0.975329151	Bacteria.Firmicutes.Clostridia.Clostridiales.Peptostreptococcaceae.Intestinibacter	TMEM132A
30245	ENSG00000006128	rs7795107	0.608970618	0.011412283	0.798006942	0.250083314	0.094613257	-0.817709206	-0.062693899	0.527910795	0.184073468	0.314184427	0.243980526	0.454955188	0.599075106	0.037195126	0.999280473	0.963387553	Bacteria.Firmicutes.Clostridia.Clostridiales.Peptostreptococcaceae.Intestinibacter	TAC1
30246	ENSG00000006194	rs7185015	0.016360745	0.016135174	0.047416759	0.037815679	-0.408128376	0.535767578	0.524200656	-0.668027895	0.165649731	0.216976173	0.259470137	0.315185114	0.128392681	0.045848475	0.999280473	0.864750274	Bacteria.Firmicutes.Clostridia.Clostridiales.Peptostreptococcaceae.Intestinibacter	ZNF263
30247	ENSG00000006282	rs9890200	0.024811134	0.000273654	0.584884186	0.507623215	0.44955573	-0.641844961	-0.1501627	0.157098371	0.195731196	0.166920125	0.273539454	0.23582262	0.166915973	0.003528671	0.999280473	0.975329151	Bacteria.Firmicutes.Clostridia.Clostridiales.Peptostreptococcaceae.Intestinibacter	SPATA20
30248	ENSG00000006576	rs848446	0.125781715	0.104372202	0.980833694	0.818401237	-0.60542844	0.385657526	-0.01296747	0.077548155	0.390449806	0.234199287	0.53773608	0.336406193	0.349939677	0.139990706	0.999280473	0.998358747	Bacteria.Firmicutes.Clostridia.Clostridiales.Peptostreptococcaceae.Intestinibacter	PHTF2
30249	ENSG00000006652	rs3095025	0.040982432	0.131179882	0.138133137	0.659914878	0.373644006	-0.338188479	-0.375198898	0.123912924	0.179243466	0.221262516	0.249971376	0.280328996	0.214505781	0.157191207	0.999280473	0.989237624	Bacteria.Firmicutes.Clostridia.Clostridiales.Peptostreptococcaceae.Intestinibacter	IFRD1
30250	ENSG00000006744	rs1044564	0.85751399	0.639295189	0.371048158	0.203675585	0.06751494	-0.131006083	-0.445706094	0.473221559	0.374577052	0.278228849	0.494870524	0.36858922	0.67183406	0.394292857	0.999280473	0.963387553	Bacteria.Firmicutes.Clostridia.Clostridiales.Peptostreptococcaceae.Intestinibacter	ELAC2
30251	ENSG00000006747	rs61124922	0.72027537	0.635008058	0.084267427	0.069121383	-0.0614494	-0.149419396	0.425821949	-0.757415027	0.170870541	0.31331336	0.242927959	0.4099137	0.633034169	0.392881797	0.999280473	0.95153118	Bacteria.Firmicutes.Clostridia.Clostridiales.Peptostreptococcaceae.Intestinibacter	SCIN
30252	ENSG00000007062	rs10516299	0.310855479	0.228880773	0.564041224	0.340267548	-0.264066099	0.255009467	-0.20708866	0.305146771	0.258566392	0.209969098	0.357188789	0.317668073	0.483027882	0.217009892	0.999280473	0.975329151	Bacteria.Firmicutes.Clostridia.Clostridiales.Peptostreptococcaceae.Intestinibacter	PROM1
30253	ENSG00000007129	rs3745936	0.100526177	0.007178913	0.722140105	0.707780149	0.299649837	-0.602026617	0.091270508	-0.110533548	0.179901237	0.216969056	0.255572602	0.293610524	0.318570836	0.028379175	0.999280473	0.990839742	Bacteria.Firmicutes.Clostridia.Clostridiales.Peptostreptococcaceae.Intestinibacter	CEACAM21
30254	ENSG00000007306	rs1001062	0.304604365	0.134328372	0.808663686	0.957206029	0.206052968	-0.426930638	0.066485092	0.019963032	0.199150562	0.281641426	0.273462103	0.370617433	0.477516271	0.158954848	0.999280473	0.998358747	Bacteria.Firmicutes.Clostridia.Clostridiales.Peptostreptococcaceae.Intestinibacter	CEACAM7
30255	ENSG00000007341	rs1994604	0.000845662	0.00100062	0.700908622	0.806374573	-0.952025474	0.808653722	0.146651187	-0.073981368	0.272205535	0.234804994	0.380153119	0.300624557	0.022222354	0.007995218	0.999280473	0.998358747	Bacteria.Firmicutes.Clostridia.Clostridiales.Peptostreptococcaceae.Intestinibacter	ST7L
30256	ENSG00000007402	rs35908181	0.623645626	0.086531234	0.933832393	0.291885445	0.086178445	-0.65028339	-0.019863385	0.53763489	0.174802493	0.373739446	0.238337727	0.50601394	0.606023094	0.124645136	0.999280473	0.975262503	Bacteria.Firmicutes.Clostridia.Clostridiales.Peptostreptococcaceae.Intestinibacter	CACNA2D2
30257	ENSG00000007923	rs200446	0.86288243	0.591732473	0.670140792	0.850445596	-0.053992563	-0.120576344	0.174441122	0.058965967	0.311409485	0.223723179	0.40769928	0.311509469	0.673462039	0.377989566	0.999280473	0.998358747	Bacteria.Firmicutes.Clostridia.Clostridiales.Peptostreptococcaceae.Intestinibacter	DNAJC11
30258	ENSG00000008018	rs3800236	0.78660562	0.971991263	0.544240868	0.188483854	0.096647093	-0.010451685	0.284950047	-0.515405683	0.355549859	0.296549082	0.467462245	0.387867694	0.651632484	0.488554494	0.999280473	0.963387553	Bacteria.Firmicutes.Clostridia.Clostridiales.Peptostreptococcaceae.Intestinibacter	PSMB1
30259	ENSG00000008226	rs6770901	0.892184245	0.08675927	0.075864827	0.512794537	-0.028889835	-0.361599423	0.541377909	-0.18661497	0.212324129	0.20797708	0.300172227	0.283587625	0.680893904	0.124685434	0.999280473	0.975329151	Bacteria.Firmicutes.Clostridia.Clostridiales.Peptostreptococcaceae.Intestinibacter	DLEC1
30260	ENSG00000008283	rs6504163	0.436799311	0.683575019	0.431575009	0.171057258	-0.296797376	0.112626744	-0.385097376	0.523095562	0.379360209	0.275104943	0.486633916	0.377991767	0.541962599	0.407048273	0.999280473	0.963387553	Bacteria.Firmicutes.Clostridia.Clostridiales.Peptostreptococcaceae.Intestinibacter	CYB561
30261	ENSG00000008382	rs11085069	0.030439432	0.015762812	0.126901094	0.066521439	-0.436015054	0.52217974	0.417761775	-0.5326226	0.197121272	0.210693789	0.270231681	0.285473841	0.185208961	0.04520258	0.999280473	0.95153118	Bacteria.Firmicutes.Clostridia.Clostridiales.Peptostreptococcaceae.Intestinibacter	MPND
30262	ENSG00000008517	rs7188573	0.555394296	0.127943326	0.802452292	0.882723214	0.12919153	-0.516458816	0.074350219	0.061387862	0.217963987	0.33500691	0.29599907	0.414530627	0.584015305	0.155396307	0.999280473	0.998358747	Bacteria.Firmicutes.Clostridia.Clostridiales.Peptostreptococcaceae.Intestinibacter	IL32
30263	ENSG00000010165	rs10798657	0.648229169	0.389582927	0.709865795	0.444111143	0.130231317	-0.241230411	-0.147465523	0.275010582	0.284150223	0.278530791	0.394667141	0.357206911	0.61547273	0.29803961	0.999280473	0.975329151	Bacteria.Firmicutes.Clostridia.Clostridiales.Peptostreptococcaceae.Intestinibacter	METTL13
30264	ENSG00000010310	rs35121749	0.765339723	0.977833215	0.88553393	0.477145224	-0.046444698	-0.007731677	0.031185459	-0.25519873	0.154965106	0.277210008	0.2157934	0.356933133	0.64571925	0.489207454	0.999280473	0.975329151	Bacteria.Firmicutes.Clostridia.Clostridiales.Peptostreptococcaceae.Intestinibacter	GIPR
30265	ENSG00000010626	rs7955787	0.000238967	2.72E-05	0.889012438	0.70211911	-0.600138396	1.052889322	0.030928992	0.121190031	0.15444224	0.233444659	0.220773247	0.31549467	0.011312139	0.000566003	0.999280473	0.99063273	Bacteria.Firmicutes.Clostridia.Clostridiales.Peptostreptococcaceae.Intestinibacter	LRRC23
30266	ENSG00000011105	rs933414	0.956484553	0.872818551	0.405824058	0.175241314	0.013845307	0.034448267	0.290657875	-0.391803774	0.252774817	0.214360418	0.347418381	0.28592886	0.690630333	0.461910103	0.999280473	0.963387553	Bacteria.Firmicutes.Clostridia.Clostridiales.Peptostreptococcaceae.Intestinibacter	TSPAN9
30267	ENSG00000011295	rs1065822	0.192427473	0.184119441	0.963671396	0.986022747	-0.421271942	0.324584262	0.018826193	-0.005488223	0.319897441	0.241824047	0.411770555	0.31209177	0.408760791	0.193723319	0.999280473	0.998358747	Bacteria.Firmicutes.Clostridia.Clostridiales.Peptostreptococcaceae.Intestinibacter	TTC19
30268	ENSG00000011376	rs267275	0.137481313	0.099051352	0.6575135	0.674058319	-0.624813262	0.468069093	0.228394616	-0.147888909	0.415573435	0.279769866	0.51282585	0.350061357	0.362999158	0.135478077	0.999280473	0.989237624	Bacteria.Firmicutes.Clostridia.Clostridiales.Peptostreptococcaceae.Intestinibacter	LARS2
30269	ENSG00000011638	rs7192830	0.113448601	0.01532855	0.892113811	0.508320389	-0.398097006	0.508843363	-0.047564102	-0.189927055	0.248161706	0.204413415	0.349339895	0.28557268	0.337777383	0.044334407	0.999280473	0.975329151	Bacteria.Firmicutes.Clostridia.Clostridiales.Peptostreptococcaceae.Intestinibacter	LDAF1
30270	ENSG00000012061	rs4572514	0.400848969	0.464493402	0.794708886	0.63404975	-0.17058594	0.244842718	0.067860043	-0.205415217	0.201741265	0.332782579	0.259745732	0.429510593	0.525396468	0.33084713	0.999280473	0.989237624	Bacteria.Firmicutes.Clostridia.Clostridiales.Peptostreptococcaceae.Intestinibacter	ERCC1
30271	ENSG00000012963	rs11160108	0.676342225	0.418228392	0.676948674	0.933228767	0.173025918	-0.245476127	0.211288254	-0.030384185	0.412632177	0.301343935	0.504884283	0.361271569	0.622032359	0.310799282	0.999280473	0.998358747	Bacteria.Firmicutes.Clostridia.Clostridiales.Peptostreptococcaceae.Intestinibacter	UBR7
30272	ENSG00000013288	rs4689486	0.579175763	0.064425165	0.768398573	0.798383254	0.110458102	-0.635611982	0.077527213	-0.121980138	0.198185516	0.337964847	0.262194845	0.475605796	0.590290354	0.104333219	0.999280473	0.998358747	Bacteria.Firmicutes.Clostridia.Clostridiales.Peptostreptococcaceae.Intestinibacter	MAN2B2
30273	ENSG00000013364	rs4788186	0.411277007	0.716106999	0.521547202	0.76095043	-0.222560275	0.083085585	0.244568227	-0.090960178	0.269152275	0.227487908	0.379526508	0.297746612	0.531623846	0.417239419	0.999280473	0.997110315	Bacteria.Firmicutes.Clostridia.Clostridiales.Peptostreptococcaceae.Intestinibacter	MVP
30274	ENSG00000013374	rs35151345	0.28566641	0.03538474	0.857585378	0.809385172	-0.193548749	0.662901185	-0.045290532	-0.112653306	0.179810818	0.308605785	0.251402011	0.465147407	0.470551654	0.074715117	0.999280473	0.998358747	Bacteria.Firmicutes.Clostridia.Clostridiales.Peptostreptococcaceae.Intestinibacter	NUB1
30275	ENSG00000013523	rs11624700	0.543796972	0.077703634	0.732295928	0.952826614	0.130669685	-0.42801443	0.094062021	0.020692828	0.214127581	0.238836587	0.27381468	0.348464722	0.577572074	0.116600501	0.999280473	0.998358747	Bacteria.Firmicutes.Clostridia.Clostridiales.Peptostreptococcaceae.Intestinibacter	ANGEL1
30276	ENSG00000013561	rs252089	0.379511275	0.26789693	0.901598641	0.985495047	0.518354179	-0.359685875	0.097921569	0.007827852	0.585886167	0.321910617	0.788935711	0.428940336	0.519363391	0.237840879	0.999280473	0.998358747	Bacteria.Firmicutes.Clostridia.Clostridiales.Peptostreptococcaceae.Intestinibacter	RNF14
30277	ENSG00000013573	rs2543290	2.96E-05	7.54E-07	0.584280455	0.267557278	0.950753882	-1.077494272	-0.1685336	0.302847385	0.211887698	0.197088801	0.306510136	0.270847335	0.002242771	3.91E-05	0.999280473	0.963885915	Bacteria.Firmicutes.Clostridia.Clostridiales.Peptostreptococcaceae.Intestinibacter	DDX11
30278	ENSG00000013583	rs9919709	0.002667618	0.000105019	0.43562273	0.089091008	0.725496478	-0.799437329	-0.264655867	0.481744162	0.232399553	0.193675867	0.337407193	0.279167835	0.047781258	0.001664035	0.999280473	0.95153118	Bacteria.Firmicutes.Clostridia.Clostridiales.Peptostreptococcaceae.Intestinibacter	HEBP1
30279	ENSG00000014123	rs9373918	0.493734715	0.896642206	0.536308861	0.858173814	-0.127014011	0.048134797	0.160143411	-0.09367046	0.184558037	0.369116073	0.257607312	0.522133944	0.561541186	0.466853806	0.999280473	0.998358747	Bacteria.Firmicutes.Clostridia.Clostridiales.Peptostreptococcaceae.Intestinibacter	UFL1
30280	ENSG00000014164	rs2242092	0.978816161	0.699830057	0.924504983	0.69812519	0.008368367	-0.101402036	0.03949861	0.138188908	0.313963316	0.261863507	0.415235195	0.354741926	0.695860746	0.41192247	0.999280473	0.99063273	Bacteria.Firmicutes.Clostridia.Clostridiales.Peptostreptococcaceae.Intestinibacter	ZC3H3
30281	ENSG00000014216	rs2271448	0.972805019	0.482131481	0.557290576	0.167907537	-0.006693789	-0.216939789	-0.160848058	0.509197144	0.195610557	0.306899091	0.272682969	0.365202968	0.693978085	0.336989957	0.999280473	0.963387553	Bacteria.Firmicutes.Clostridia.Clostridiales.Peptostreptococcaceae.Intestinibacter	CAPN1
30282	ENSG00000015133	rs1285847	0.0969873	0.172530528	0.820850438	0.679884246	-0.487957908	0.337055441	0.091774146	0.138926809	0.289833339	0.244408757	0.403659948	0.335202874	0.313272434	0.186535381	0.999280473	0.989237624	Bacteria.Firmicutes.Clostridia.Clostridiales.Peptostreptococcaceae.Intestinibacter	CCDC88C
30283	ENSG00000016391	rs35518479	0.158092295	0.149394136	0.742043078	0.737725149	-0.382232239	0.355979895	0.112381659	0.111297443	0.267725463	0.244041333	0.339999712	0.330964735	0.384194365	0.169596577	0.999280473	0.997110315	Bacteria.Firmicutes.Clostridia.Clostridiales.Peptostreptococcaceae.Intestinibacter	CHDH
30284	ENSG00000017427	rs12821878	0.375640631	0.410813508	0.96511395	0.598129886	0.162654279	-0.233277268	-0.011274341	-0.195175014	0.182350562	0.281832026	0.256798709	0.36849613	0.518551692	0.307982044	0.999280473	0.980528029	Bacteria.Firmicutes.Clostridia.Clostridiales.Peptostreptococcaceae.Intestinibacter	IGF1
30285	ENSG00000018236	rs553321	0.217000954	0.200146368	0.840826039	0.991404159	0.23284085	-0.37952963	-0.050519758	0.004116094	0.186801489	0.293280484	0.250556566	0.380612861	0.427060797	0.20228008	0.999280473	0.998358747	Bacteria.Firmicutes.Clostridia.Clostridiales.Peptostreptococcaceae.Intestinibacter	CNTN1
30286	ENSG00000018699	rs13415289	0.997397433	0.818012084	0.139701992	0.065990133	0.000723651	0.067799673	-0.434083369	0.687771375	0.221014735	0.293476625	0.290372623	0.36789022	0.70077258	0.447601848	0.999280473	0.95153118	Bacteria.Firmicutes.Clostridia.Clostridiales.Peptostreptococcaceae.Intestinibacter	TTC27
30287	ENSG00000019102	rs11219769	0.192842229	0.134153998	0.650743753	0.537564677	-0.258977694	0.303241872	0.120615238	-0.196007703	0.196843343	0.199954197	0.265203521	0.316275597	0.408760791	0.158954838	0.999280473	0.975329151	Bacteria.Firmicutes.Clostridia.Clostridiales.Peptostreptococcaceae.Intestinibacter	VSIG2
30288	ENSG00000019505	rs4755938	0.525676809	0.400290555	0.559764614	0.633514438	0.314793171	-0.237666937	0.51851839	-0.232303615	0.493401028	0.280738959	0.884595954	0.484965615	0.572818495	0.303123812	0.999280473	0.989237624	Bacteria.Firmicutes.Clostridia.Clostridiales.Peptostreptococcaceae.Intestinibacter	SYT13
30289	ENSG00000020577	rs911615	0.688570606	0.66841416	0.59871821	0.522036874	-0.189663202	0.128141785	0.29375868	-0.233584084	0.471139094	0.297829744	0.555519594	0.362909017	0.623835115	0.402694692	0.999280473	0.975329151	Bacteria.Firmicutes.Clostridia.Clostridiales.Peptostreptococcaceae.Intestinibacter	SAMD4A
30290	ENSG00000020922	rs11020802	0.71235468	0.504711066	0.867376019	0.849299506	-0.081550137	0.167346376	0.050734401	-0.065721092	0.220235211	0.249485966	0.302631855	0.344523089	0.632464818	0.345413464	0.999280473	0.998358747	Bacteria.Firmicutes.Clostridia.Clostridiales.Peptostreptococcaceae.Intestinibacter	MRE11
30291	ENSG00000021300	rs10898929	0.093681233	0.039163028	0.525212252	0.643383812	-0.282322084	0.883658787	0.146141287	-0.25224445	0.165990108	0.419925449	0.228801574	0.542333148	0.310038581	0.079246743	0.999280473	0.989237624	Bacteria.Firmicutes.Clostridia.Clostridiales.Peptostreptococcaceae.Intestinibacter	PLEKHB1
30292	ENSG00000021574	rs4952252	0.799753173	0.774417637	0.681141196	0.65253013	0.074921661	-0.06984588	-0.162196977	0.155053422	0.294166127	0.242706658	0.392984412	0.342804786	0.656549251	0.434619693	0.999280473	0.989237624	Bacteria.Firmicutes.Clostridia.Clostridiales.Peptostreptococcaceae.Intestinibacter	SPAST
30293	ENSG00000021762	rs11601774	0.823281399	0.870844877	0.605245837	0.577305327	-0.039759937	-0.07751332	0.129517265	-0.311345689	0.177328221	0.474904212	0.249377715	0.55587207	0.66276203	0.461518756	0.999280473	0.977861881	Bacteria.Firmicutes.Clostridia.Clostridiales.Peptostreptococcaceae.Intestinibacter	OSBPL5
30294	ENSG00000021826	rs13388400	0.324681992	0.120915262	0.729136737	0.588297544	0.214169445	-0.419426855	-0.117799093	0.201143762	0.215834334	0.266944591	0.338749315	0.369772398	0.490709281	0.149919081	0.999280473	0.978805495	Bacteria.Firmicutes.Clostridia.Clostridiales.Peptostreptococcaceae.Intestinibacter	CPS1
30295	ENSG00000022277	rs6999	0.737317968	0.534130652	0.546037185	0.947533385	-0.071225164	0.15566933	-0.174145264	-0.022042475	0.211460803	0.24907376	0.286969311	0.333696657	0.639036728	0.355780564	0.999280473	0.998358747	Bacteria.Firmicutes.Clostridia.Clostridiales.Peptostreptococcaceae.Intestinibacter	RTF2
30296	ENSG00000022976	rs7159965	0.84511538	0.460166692	0.966777576	0.693023346	0.03084284	-0.164662548	0.008987668	-0.113547356	0.157261574	0.221642537	0.21497223	0.286382074	0.668127368	0.328944263	0.999280473	0.99063273	Bacteria.Firmicutes.Clostridia.Clostridiales.Peptostreptococcaceae.Intestinibacter	ZNF839
30297	ENSG00000023191	rs61877760	0.777629581	0.288734152	0.908441983	0.823923176	0.054585599	-0.475453027	0.031135624	0.126543495	0.192496059	0.444550606	0.269698105	0.56647285	0.649571822	0.248732771	0.999280473	0.998358747	Bacteria.Firmicutes.Clostridia.Clostridiales.Peptostreptococcaceae.Intestinibacter	RNH1
30298	ENSG00000023228	rs4147707	0.513098469	0.108973913	0.916101993	0.677070379	0.162566321	-0.327985877	0.035958495	0.116632034	0.247221136	0.201863622	0.340035208	0.278809792	0.569112962	0.143486596	0.999280473	0.989237624	Bacteria.Firmicutes.Clostridia.Clostridiales.Peptostreptococcaceae.Intestinibacter	NDUFS1
30299	ENSG00000023318	rs6479002	0.980040767	0.958504921	0.888765229	0.909170546	-0.00729673	0.010335305	-0.054114952	-0.033085179	0.290558226	0.197888866	0.385412012	0.288894348	0.695956044	0.484754698	0.999280473	0.998358747	Bacteria.Firmicutes.Clostridia.Clostridiales.Peptostreptococcaceae.Intestinibacter	ERP44
30300	ENSG00000025156	rs556439	0.051074639	0.075176581	0.667186399	0.429325934	-0.702316414	0.404142851	-0.221550138	0.253273404	0.353453912	0.223541087	0.512908105	0.31848768	0.236798132	0.114183053	0.999280473	0.975329151	Bacteria.Firmicutes.Clostridia.Clostridiales.Peptostreptococcaceae.Intestinibacter	HSF2
30301	ENSG00000025434	rs11988	0.944696632	0.918646039	0.267626453	0.377675306	0.015020159	0.02085341	-0.330106149	0.256087722	0.21570582	0.203386243	0.295268919	0.288332187	0.688599708	0.473380031	0.999280473	0.975329151	Bacteria.Firmicutes.Clostridia.Clostridiales.Peptostreptococcaceae.Intestinibacter	NR1H3
30302	ENSG00000025772	rs2234197	0.715751007	0.868715879	0.296009454	0.145542115	-0.073318713	0.04436087	0.288095287	-0.523362883	0.200483194	0.267339881	0.273496846	0.355337939	0.632464818	0.461043865	0.999280473	0.963387553	Bacteria.Firmicutes.Clostridia.Clostridiales.Peptostreptococcaceae.Intestinibacter	TOMM34
30303	ENSG00000025800	rs10737360	0.320633742	0.144450558	0.952369482	0.53655826	0.622323137	-0.497700279	-0.056762628	0.312523637	0.621896911	0.336983203	0.946690823	0.503035436	0.488598683	0.16620458	0.999280473	0.975329151	Bacteria.Firmicutes.Clostridia.Clostridiales.Peptostreptococcaceae.Intestinibacter	KPNA6
30304	ENSG00000026103	rs7901656	0.05427545	0.041431633	0.285772189	0.554903696	0.415783348	-0.554128503	-0.321615592	0.194838687	0.212184474	0.266433599	0.298853762	0.328311315	0.244693126	0.081628717	0.999280473	0.977720788	Bacteria.Firmicutes.Clostridia.Clostridiales.Peptostreptococcaceae.Intestinibacter	FAS
30305	ENSG00000026508	rs353626	0.869091643	0.888966879	0.787385449	0.780217185	0.036568951	-0.037396301	0.084233028	-0.10006985	0.221020551	0.266827077	0.311045767	0.357165159	0.675032907	0.465710643	0.999280473	0.997110315	Bacteria.Firmicutes.Clostridia.Clostridiales.Peptostreptococcaceae.Intestinibacter	CD44
30306	ENSG00000026652	rs11755107	0.689276748	0.067906858	0.321579202	0.936883792	-0.086474429	0.443924779	-0.307504728	0.026393138	0.215325406	0.239173051	0.30789962	0.332032911	0.624199504	0.107690393	0.999280473	0.998358747	Bacteria.Firmicutes.Clostridia.Clostridiales.Peptostreptococcaceae.Intestinibacter	AGPAT4
30307	ENSG00000026751	rs6664288	0.921761259	0.825872676	0.927364313	0.659929598	0.021263344	0.063992624	-0.027035114	-0.176100338	0.21567065	0.289725002	0.295432507	0.398411347	0.685974816	0.449416719	0.999280473	0.989237624	Bacteria.Firmicutes.Clostridia.Clostridiales.Peptostreptococcaceae.Intestinibacter	SLAMF7
30308	ENSG00000026950	rs12213625	0.546295026	0.28029635	0.411425182	0.720525993	-0.115067558	0.337289546	-0.224373762	0.139645009	0.189738933	0.30984238	0.271431823	0.388670611	0.578578187	0.244552666	0.999280473	0.993860107	Bacteria.Firmicutes.Clostridia.Clostridiales.Peptostreptococcaceae.Intestinibacter	BTN3A1
30309	ENSG00000028116	rs848292	0.958420137	0.974998577	0.35630521	0.303416203	0.018675145	-0.008013406	0.474170907	-0.369085453	0.356841043	0.254726879	0.510442927	0.355839276	0.691532248	0.488696087	0.999280473	0.975262503	Bacteria.Firmicutes.Clostridia.Clostridiales.Peptostreptococcaceae.Intestinibacter	VRK2
30310	ENSG00000028310	rs28567708	0.289171255	0.254147097	0.651238393	0.812183676	-0.197265396	0.454067993	0.11188879	-0.13589569	0.18461269	0.394718534	0.246390516	0.569642914	0.472337237	0.230560175	0.999280473	0.998358747	Bacteria.Firmicutes.Clostridia.Clostridiales.Peptostreptococcaceae.Intestinibacter	BRD9
30311	ENSG00000028528	rs12591947	0.222730144	0.314279534	0.14037902	0.167975528	-0.432191935	0.231029181	0.759219265	-0.478670972	0.351119637	0.227836506	0.508749466	0.343364889	0.430662644	0.262146712	0.999280473	0.963387553	Bacteria.Firmicutes.Clostridia.Clostridiales.Peptostreptococcaceae.Intestinibacter	SNX1
30312	ENSG00000028839	rs1980503	0.038314458	0.023268687	0.42301116	0.570562972	0.733684349	-0.513260088	-0.384373565	0.179626483	0.347090343	0.220943304	0.47675978	0.315093194	0.208334403	0.057244718	0.999280473	0.977861881	Bacteria.Firmicutes.Clostridia.Clostridiales.Peptostreptococcaceae.Intestinibacter	TBPL1
30313	ENSG00000029153	rs17497606	0.176495988	0.04730086	0.079323299	0.006596253	-0.256376774	0.491999366	0.451022974	-0.978145249	0.187649254	0.243399799	0.253076956	0.348663832	0.395178406	0.088616711	0.999280473	0.806513704	Bacteria.Firmicutes.Clostridia.Clostridiales.Peptostreptococcaceae.Intestinibacter	BMAL2
30314	ENSG00000029534	rs10090395	0.561992863	0.238157315	0.609780808	0.214836844	0.143348743	-0.328385605	-0.169160165	0.460088347	0.245952295	0.275863926	0.329854693	0.367359632	0.585227412	0.222088811	0.999280473	0.963387553	Bacteria.Firmicutes.Clostridia.Clostridiales.Peptostreptococcaceae.Intestinibacter	ANK1
30315	ENSG00000029639	rs9397803	0.223187544	0.140127842	0.435315381	0.296800353	0.432900322	-0.399804365	0.34259207	-0.350950955	0.352046916	0.267734687	0.436473635	0.333718016	0.430918436	0.163020386	0.999280473	0.975262503	Bacteria.Firmicutes.Clostridia.Clostridiales.Peptostreptococcaceae.Intestinibacter	TFB1M
30316	ENSG00000029725	rs1071705	0.447456626	0.922239116	0.850230685	0.43672828	-0.192028371	0.026321526	0.066347097	0.276221846	0.251271912	0.268620973	0.349993912	0.353006061	0.547094685	0.474715633	0.999280473	0.975329151	Bacteria.Firmicutes.Clostridia.Clostridiales.Peptostreptococcaceae.Intestinibacter	RABEP1
30317	ENSG00000030110	rs210145	0.567617946	0.913827409	0.491854349	0.49975997	-0.128016268	0.026271417	0.208452004	-0.226031751	0.222851156	0.241848335	0.30157314	0.333082303	0.586663176	0.472120358	0.999280473	0.975329151	Bacteria.Firmicutes.Clostridia.Clostridiales.Peptostreptococcaceae.Intestinibacter	BAK1
30318	ENSG00000030419	rs11903721	0.2032755	0.082560328	0.56643993	0.640082806	-0.348101665	0.398267759	-0.201714672	0.148477291	0.270891291	0.225926574	0.350077636	0.316077999	0.415371276	0.121402426	0.999280473	0.989237624	Bacteria.Firmicutes.Clostridia.Clostridiales.Peptostreptococcaceae.Intestinibacter	IKZF2
30319	ENSG00000031691	rs1471539	0.009223718	0.00013006	0.789702013	0.478188004	-0.600955679	0.91077546	0.077204274	-0.228176529	0.224025039	0.224025039	0.288309868	0.319898225	0.096789564	0.001993249	0.999280473	0.975329151	Bacteria.Firmicutes.Clostridia.Clostridiales.Peptostreptococcaceae.Intestinibacter	CENPQ
30320	ENSG00000032742	rs17056099	0.163240193	0.043865112	0.824713106	0.914991643	-0.306403592	0.648901298	-0.064376611	-0.042236364	0.217310235	0.31580477	0.289503139	0.394164017	0.386252244	0.084378171	0.999280473	0.998358747	Bacteria.Firmicutes.Clostridia.Clostridiales.Peptostreptococcaceae.Intestinibacter	IFT88
30321	ENSG00000033122	rs398052646	0.196517986	0.207886142	0.274617937	0.221138977	0.465040758	-0.430260518	-0.494940529	0.525754299	0.356428467	0.338292287	0.449274606	0.425646637	0.412472134	0.206969849	0.999280473	0.963387553	Bacteria.Firmicutes.Clostridia.Clostridiales.Peptostreptococcaceae.Intestinibacter	LRRC7
30322	ENSG00000033327	rs881338	0.255051624	0.525862732	0.613268044	0.820683999	-0.196676574	0.17139073	0.116878232	0.077881404	0.171298841	0.268755734	0.230153884	0.342230453	0.450371354	0.35295098	0.999280473	0.998358747	Bacteria.Firmicutes.Clostridia.Clostridiales.Peptostreptococcaceae.Intestinibacter	GAB2
30323	ENSG00000033627	rs7216927	0.755145431	0.135824617	0.334527963	0.988225464	0.062101875	-0.353133734	0.269979831	-0.004505353	0.198306196	0.233868396	0.277715649	0.304133276	0.643877032	0.160021631	0.999280473	0.998358747	Bacteria.Firmicutes.Clostridia.Clostridiales.Peptostreptococcaceae.Intestinibacter	ATP6V0A1
30324	ENSG00000034677	rs1371867	0.146695136	0.033798343	0.50072074	0.392507569	0.346362055	-0.440865108	-0.234180842	0.248753225	0.235847176	0.20338514	0.345868105	0.2890055	0.373139125	0.072365104	0.999280473	0.975329151	Bacteria.Firmicutes.Clostridia.Clostridiales.Peptostreptococcaceae.Intestinibacter	RNF19A
30325	ENSG00000035115	rs62114506	0.008123069	4.84E-05	0.216336941	0.223324483	0.421365449	-0.871369286	0.269604306	-0.315416751	0.154373769	0.200341804	0.215979795	0.256582678	0.091096481	0.000913633	0.999280473	0.963387553	Bacteria.Firmicutes.Clostridia.Clostridiales.Peptostreptococcaceae.Intestinibacter	SH3YL1
30326	ENSG00000035141	rs2952467	0.127588945	0.072763699	0.827768733	0.863859277	0.405281618	-0.486577486	-0.074241869	-0.057453256	0.262641822	0.266844358	0.339889886	0.333771411	0.350990645	0.11208632	0.999280473	0.998358747	Bacteria.Firmicutes.Clostridia.Clostridiales.Peptostreptococcaceae.Intestinibacter	FAM136A
30327	ENSG00000035403	rs2270550	0.329596564	0.552559686	0.319832339	0.694829061	-0.384918912	0.258784208	0.554403292	-0.236344825	0.391901449	0.43348504	0.553099935	0.599814168	0.492243485	0.36324698	0.999280473	0.99063273	Bacteria.Firmicutes.Clostridia.Clostridiales.Peptostreptococcaceae.Intestinibacter	VCL
30328	ENSG00000036054	rs4928170	0.56557452	0.298115428	0.834961097	0.368934564	-0.132291277	0.285319207	0.063858036	-0.317901987	0.229080427	0.272054712	0.30529495	0.35140385	0.58657648	0.25370646	0.999280473	0.975329151	Bacteria.Firmicutes.Clostridia.Clostridiales.Peptostreptococcaceae.Intestinibacter	TBC1D23
30329	ENSG00000036448	rs28718089	2.57E-05	1.14E-08	0.144092616	0.187657734	-0.805804171	0.893540281	-0.353836097	0.26168067	0.178005223	0.137017692	0.239358437	0.196554442	0.00212577	1.65E-06	0.999280473	0.963387553	Bacteria.Firmicutes.Clostridia.Clostridiales.Peptostreptococcaceae.Intestinibacter	MYOM2
30330	ENSG00000037474	rs3776443	0.881379959	0.302723831	0.662923083	0.964142118	0.029494097	-0.297076917	0.120956391	0.016879478	0.196891028	0.286001906	0.276249377	0.374041542	0.680192892	0.256344894	0.999280473	0.998358747	Bacteria.Firmicutes.Clostridia.Clostridiales.Peptostreptococcaceae.Intestinibacter	NSUN2
30331	ENSG00000037757	rs8109392	0.000474147	2.60E-05	0.310154299	0.161621844	0.721184642	-0.870077332	-0.271259579	0.344270251	0.1960773	0.1923666	0.265222392	0.243213587	0.015328335	0.000552812	0.999280473	0.963387553	Bacteria.Firmicutes.Clostridia.Clostridiales.Peptostreptococcaceae.Intestinibacter	MRI1
30332	ENSG00000038002	rs13133517	0.046615797	0.002665669	0.23439155	0.561085431	0.465050766	-0.727433048	-0.361042171	0.190004575	0.229331894	0.233001437	0.300844034	0.32524567	0.230017665	0.014614084	0.999280473	0.977720788	Bacteria.Firmicutes.Clostridia.Clostridiales.Peptostreptococcaceae.Intestinibacter	AGA
30333	ENSG00000038219	rs34798341	0.072791448	0.054000159	0.013065387	0.00926483	-0.354815379	0.598989946	0.629014837	-1.300006905	0.194603922	0.305319753	0.246569792	0.484917158	0.277950845	0.094732141	0.999280473	0.806513704	Bacteria.Firmicutes.Clostridia.Clostridiales.Peptostreptococcaceae.Intestinibacter	BOD1L1
30334	ENSG00000038382	rs26137	0.450894251	0.017599147	0.440721057	0.671849954	0.134714095	-0.522564121	0.191517427	0.135885967	0.177622612	0.21459909	0.246909388	0.319349212	0.547942527	0.047967228	0.999280473	0.989237624	Bacteria.Firmicutes.Clostridia.Clostridiales.Peptostreptococcaceae.Intestinibacter	TRIO
30335	ENSG00000038532	rs28534539	0.019219441	0.217000868	0.347342207	0.362114318	-0.453085163	0.264696039	0.266851495	0.274470837	0.188777593	0.212357947	0.281932688	0.299083636	0.143115412	0.210660116	0.999280473	0.975329151	Bacteria.Firmicutes.Clostridia.Clostridiales.Peptostreptococcaceae.Intestinibacter	CLEC16A
30336	ENSG00000039319	rs408899	0.073891678	0.070326794	0.612737357	0.730091149	0.801574606	-0.484136837	0.360524348	-0.13916439	0.441363078	0.263176946	0.708873892	0.401662755	0.279032043	0.110034797	0.999280473	0.995762803	Bacteria.Firmicutes.Clostridia.Clostridiales.Peptostreptococcaceae.Intestinibacter	ZFYVE16
30337	ENSG00000039650	rs2305922	0.00915505	0.010156751	0.524576176	0.603598195	-0.713826712	0.68252087	0.251332875	-0.186422002	0.265826078	0.257889176	0.392886237	0.357308488	0.096789564	0.034653842	0.999280473	0.983050609	Bacteria.Firmicutes.Clostridia.Clostridiales.Peptostreptococcaceae.Intestinibacter	PNKP
30338	ENSG00000040531	rs161397	0.566535109	0.808464203	0.527584519	0.69919522	-0.327980008	0.081791178	0.593069993	-0.205103176	0.569352239	0.336060622	0.933879466	0.52848798	0.586663176	0.444589303	0.999280473	0.99063273	Bacteria.Firmicutes.Clostridia.Clostridiales.Peptostreptococcaceae.Intestinibacter	CTNS
30339	ENSG00000041357	rs931794	0.279498578	0.287732335	0.430321635	0.76294957	0.374054032	-0.245104195	-0.3509994	0.095455238	0.343040483	0.228693656	0.442335087	0.315180089	0.468890608	0.248374696	0.999280473	0.997110315	Bacteria.Firmicutes.Clostridia.Clostridiales.Peptostreptococcaceae.Intestinibacter	PSMA4
30340	ENSG00000041988	rs6577583	0.433901975	0.356920407	0.646407701	0.593385709	0.339591271	-0.259651976	0.250099679	-0.188647114	0.431315331	0.279874344	0.5426698	0.351595839	0.541542784	0.282891937	0.999280473	0.979866354	Bacteria.Firmicutes.Clostridia.Clostridiales.Peptostreptococcaceae.Intestinibacter	THAP3
30341	ENSG00000042445	rs10198423	0.143196767	0.216428845	0.643532021	0.396650299	-0.400156255	0.240350822	-0.179571391	0.236431757	0.270077813	0.192583826	0.386256664	0.277121219	0.370343739	0.210432584	0.999280473	0.975329151	Bacteria.Firmicutes.Clostridia.Clostridiales.Peptostreptococcaceae.Intestinibacter	RETSAT
30342	ENSG00000042493	rs9677267	0.817724887	0.064181152	0.249027958	0.678025165	-0.043552761	0.735293336	-0.294050117	0.223599572	0.188219353	0.390599915	0.25284337	0.536198548	0.66276203	0.104333219	0.999280473	0.989237624	Bacteria.Firmicutes.Clostridia.Clostridiales.Peptostreptococcaceae.Intestinibacter	CAPG
30343	ENSG00000042980	rs17051823	0.51175415	0.183277453	0.710604071	0.394840527	0.10662223	-0.427310128	-0.080440223	0.333740206	0.161626999	0.317738409	0.215860821	0.38967249	0.568564352	0.193603367	0.999280473	0.975329151	Bacteria.Firmicutes.Clostridia.Clostridiales.Peptostreptococcaceae.Intestinibacter	ADAM28
30344	ENSG00000043514	rs55752496	0.261629282	0.000814646	0.891584719	0.399033816	0.196511094	-0.861511201	-0.031024068	-0.328285484	0.17355917	0.245495728	0.226740726	0.386742021	0.453898403	0.007093681	0.999280473	0.975329151	Bacteria.Firmicutes.Clostridia.Clostridiales.Peptostreptococcaceae.Intestinibacter	TRIT1
30345	ENSG00000044459	rs2780212	0.654781722	0.618112565	0.671223882	0.748488592	-0.130973518	0.119212952	0.164435264	-0.102138936	0.291591154	0.238000633	0.385661029	0.317225449	0.616510353	0.386521374	0.999280473	0.997110315	Bacteria.Firmicutes.Clostridia.Clostridiales.Peptostreptococcaceae.Intestinibacter	CNTLN
30346	ENSG00000046604	rs12604517	0.491251095	0.874117007	0.529422573	0.904248136	-0.139996128	0.038795972	0.172015346	0.04040326	0.202253316	0.243926677	0.272078381	0.334575262	0.559872944	0.462074116	0.999280473	0.998358747	Bacteria.Firmicutes.Clostridia.Clostridiales.Peptostreptococcaceae.Intestinibacter	DSG2
30347	ENSG00000047315	rs11731868	0.65512303	0.859054381	0.596534892	0.767096603	-0.13884301	0.043696964	0.218412934	-0.099227545	0.309438917	0.245112147	0.410575911	0.333652159	0.616510353	0.458909565	0.999280473	0.997110315	Bacteria.Firmicutes.Clostridia.Clostridiales.Peptostreptococcaceae.Intestinibacter	POLR2B
30348	ENSG00000047365	rs13136192	0.691683878	0.487090382	0.904239075	0.98091912	0.122333	-0.170651392	0.048870757	0.008069713	0.30712653	0.24418278	0.40465525	0.336133995	0.625499814	0.339072152	0.999280473	0.998358747	Bacteria.Firmicutes.Clostridia.Clostridiales.Peptostreptococcaceae.Intestinibacter	ARAP2
30349	ENSG00000047579	rs9476887	0.190525706	0.012979608	0.682357235	0.373900104	-0.236284266	0.577045168	-0.098552795	0.310715856	0.178648284	0.225974192	0.239750452	0.347066621	0.408673045	0.040112834	0.999280473	0.975329151	Bacteria.Firmicutes.Clostridia.Clostridiales.Peptostreptococcaceae.Intestinibacter	DTNBP1
30350	ENSG00000047662	rs62295636	0.015584672	0.01074235	0.037999346	0.060775	0.74433371	-0.550285589	-0.899169378	0.568667071	0.29979345	0.209592799	0.424660375	0.298081719	0.126118452	0.03586645	0.999280473	0.95153118	Bacteria.Firmicutes.Clostridia.Clostridiales.Peptostreptococcaceae.Intestinibacter	FAM184B
30351	ENSG00000047936	rs9398459	0.163382402	0.213512003	0.262833598	0.534507641	-0.237171626	0.488109936	0.259635532	-0.322918166	0.168266617	0.388595106	0.22989594	0.517153077	0.386252244	0.209533448	0.999280473	0.975329151	Bacteria.Firmicutes.Clostridia.Clostridiales.Peptostreptococcaceae.Intestinibacter	ROS1
30352	ENSG00000048028	rs2513569	0.535534198	0.471612442	0.524456899	0.662536714	-0.13634027	0.248656236	0.195952682	-0.186088093	0.218900027	0.343438618	0.306226962	0.42448271	0.575458115	0.333756376	0.999280473	0.989237624	Bacteria.Firmicutes.Clostridia.Clostridiales.Peptostreptococcaceae.Intestinibacter	USP28
30353	ENSG00000048162	rs1065206	0.199941191	0.022104841	0.375119871	0.08523027	-0.24775246	0.897057602	0.2292588	-0.933853673	0.191361638	0.382723275	0.256738578	0.534443968	0.413979518	0.055180129	0.999280473	0.95153118	Bacteria.Firmicutes.Clostridia.Clostridiales.Peptostreptococcaceae.Intestinibacter	NOP16
30354	ENSG00000048405	rs1419405	0.391472446	0.564628188	0.565185565	0.160254396	-0.246844617	0.129754716	-0.218040811	0.421998463	0.28615826	0.224140714	0.377189002	0.297138829	0.521423791	0.368480967	0.999280473	0.963387553	Bacteria.Firmicutes.Clostridia.Clostridiales.Peptostreptococcaceae.Intestinibacter	ZNF800
30355	ENSG00000048544	rs4714583	0.307424597	0.215739599	0.826281809	0.65701349	-0.325127073	0.316089214	0.094807595	-0.150989275	0.316088282	0.252885792	0.430266764	0.338495023	0.479950652	0.210432584	0.999280473	0.989237624	Bacteria.Firmicutes.Clostridia.Clostridiales.Peptostreptococcaceae.Intestinibacter	MRPS10
30356	ENSG00000049167	rs34676209	0.168066208	0.004316566	0.370788868	0.031508393	-0.332718988	0.647595285	0.268911757	-0.727864627	0.238720837	0.219065264	0.298411795	0.33124262	0.389461104	0.020497502	0.999280473	0.834271303	Bacteria.Firmicutes.Clostridia.Clostridiales.Peptostreptococcaceae.Intestinibacter	ERCC8
30357	ENSG00000049239	rs6660199	0.178563324	0.265686198	0.815190109	0.681732125	-0.51187709	0.291364237	-0.130195952	0.148777772	0.37647318	0.259550434	0.554800501	0.361180368	0.397110769	0.236777615	0.999280473	0.989237624	Bacteria.Firmicutes.Clostridia.Clostridiales.Peptostreptococcaceae.Intestinibacter	H6PD
30358	ENSG00000049245	rs1048785	0.488775641	0.964856664	0.966717888	0.681558004	-0.121377409	0.013301159	0.010066596	0.181340569	0.174353793	0.300744608	0.240346583	0.439976439	0.558649676	0.486913392	0.999280473	0.989237624	Bacteria.Firmicutes.Clostridia.Clostridiales.Peptostreptococcaceae.Intestinibacter	VAMP3
30359	ENSG00000049247	rs2066980	0.026881961	0.001629907	0.848192078	0.597799902	0.767175347	-0.80496183	0.080243403	0.160849919	0.338894348	0.244970108	0.41754512	0.303415186	0.174074442	0.010925874	0.999280473	0.980528029	Bacteria.Firmicutes.Clostridia.Clostridiales.Peptostreptococcaceae.Intestinibacter	UTS2
30360	ENSG00000049283	rs2277628	0.374651842	0.072257817	0.332400871	0.644222582	0.219502938	-0.396316795	0.342854673	-0.144436012	0.245571122	0.21695035	0.351119123	0.311329722	0.517815359	0.111589318	0.999280473	0.989237624	Bacteria.Firmicutes.Clostridia.Clostridiales.Peptostreptococcaceae.Intestinibacter	EPN3
30361	ENSG00000049323	rs66879388	0.541355664	0.683704343	0.562930063	0.717285183	0.118156888	-0.140286434	-0.147691966	0.18287207	0.192452082	0.342815516	0.254014278	0.502885867	0.577572074	0.407048273	0.999280473	0.993103422	Bacteria.Firmicutes.Clostridia.Clostridiales.Peptostreptococcaceae.Intestinibacter	LTBP1
30362	ENSG00000050730	rs62321508	0.561749717	0.665876714	0.87217341	0.677594665	0.167773689	-0.096157185	-0.061485716	-0.12610679	0.287680345	0.22168251	0.380657699	0.301979504	0.585227412	0.402536143	0.999280473	0.989237624	Bacteria.Firmicutes.Clostridia.Clostridiales.Peptostreptococcaceae.Intestinibacter	TNIP3
30363	ENSG00000050748	rs72811029	0.898580771	0.278818726	0.985719265	0.468880559	0.02633782	-0.340267464	-0.005177946	0.288365172	0.205851074	0.311610313	0.288189615	0.395830528	0.681389745	0.243718381	0.999280473	0.975329151	Bacteria.Firmicutes.Clostridia.Clostridiales.Peptostreptococcaceae.Intestinibacter	MAPK9
30364	ENSG00000050767	rs630123	0.062503971	0.024765403	0.201826309	0.136552048	0.909780964	-0.72361566	-0.700140168	0.559686569	0.480152305	0.314949833	0.543078285	0.371361958	0.259693342	0.059212823	0.999280473	0.963387553	Bacteria.Firmicutes.Clostridia.Clostridiales.Peptostreptococcaceae.Intestinibacter	COL23A1
30365	ENSG00000051596	rs181129454	0.266918522	0.121142749	0.366667836	0.390016234	-0.332523693	0.578514424	-0.384867777	0.47052705	0.296987366	0.368425479	0.423405968	0.543782158	0.458043867	0.150015435	0.999280473	0.975329151	Bacteria.Firmicutes.Clostridia.Clostridiales.Peptostreptococcaceae.Intestinibacter	THOC3
30366	ENSG00000052723	rs3827739	0.586401186	0.467771077	0.972725894	0.823023191	0.116299901	-0.191996721	-0.010116005	-0.086963596	0.212715198	0.262889202	0.294758977	0.387279627	0.592415849	0.332224688	0.999280473	0.998358747	Bacteria.Firmicutes.Clostridia.Clostridiales.Peptostreptococcaceae.Intestinibacter	SIKE1
30367	ENSG00000052749	rs11189214	0.719259689	0.782919442	0.713385413	0.242593842	-0.084899224	0.085043249	-0.115724733	0.46486938	0.235184273	0.307412513	0.313704881	0.394259766	0.63282299	0.4370277	0.999280473	0.963387553	Bacteria.Firmicutes.Clostridia.Clostridiales.Peptostreptococcaceae.Intestinibacter	RRP12
30368	ENSG00000053108	rs376230	0.912263936	0.96736325	0.162008889	0.025361748	-0.021893483	0.011216557	0.381543342	-0.898752535	0.197940036	0.273101334	0.269798104	0.39284839	0.685240784	0.48778337	0.999280473	0.82628848	Bacteria.Firmicutes.Clostridia.Clostridiales.Peptostreptococcaceae.Intestinibacter	FSTL4
30369	ENSG00000053371	rs4911983	0.132637122	0.113638249	0.95104434	0.962531581	-0.29618703	0.455546173	0.016913457	-0.016782732	0.194527694	0.284125883	0.274438808	0.35590082	0.355122288	0.146129284	0.999280473	0.998358747	Bacteria.Firmicutes.Clostridia.Clostridiales.Peptostreptococcaceae.Intestinibacter	AKR7A2
30370	ENSG00000053900	rs60039610	0.723833909	0.540694491	0.538648036	0.760389577	0.058646433	-0.159459029	-0.136322621	-0.146657797	0.165271383	0.259299079	0.220557313	0.478905845	0.634128656	0.358960581	0.999280473	0.997110315	Bacteria.Firmicutes.Clostridia.Clostridiales.Peptostreptococcaceae.Intestinibacter	ANAPC4
30371	ENSG00000054148	rs872463	0.014921667	0.005655089	0.062327124	0.073376977	1.056309963	-0.720811417	-1.007296434	0.59863519	0.422565085	0.251969134	0.531249449	0.329017869	0.122477975	0.024384171	0.999280473	0.95153118	Bacteria.Firmicutes.Clostridia.Clostridiales.Peptostreptococcaceae.Intestinibacter	PHPT1
30372	ENSG00000054179	rs7024097	0.099860865	0.071002334	0.471604784	0.554664814	0.989115216	-0.63119525	0.745562542	-0.333279568	0.592650355	0.343963006	1.029737005	0.561250245	0.317794211	0.110788126	0.999280473	0.977720788	Bacteria.Firmicutes.Clostridia.Clostridiales.Peptostreptococcaceae.Intestinibacter	ENTPD2
30373	ENSG00000054219	rs1397707	0.137239126	0.009733514	0.597978099	0.677685975	-0.342033942	0.562933836	-0.162483822	-0.119636729	0.227349859	0.211431074	0.306646761	0.286572196	0.362720975	0.033827081	0.999280473	0.989237624	Bacteria.Firmicutes.Clostridia.Clostridiales.Peptostreptococcaceae.Intestinibacter	LY75
30374	ENSG00000054277	rs2756224	0.021223912	0.025959269	0.631518848	0.65176916	0.796913446	-0.592768951	-0.234960463	0.156047855	0.337630219	0.260192531	0.487639258	0.344195054	0.152473627	0.061050357	0.999280473	0.989237624	Bacteria.Firmicutes.Clostridia.Clostridiales.Peptostreptococcaceae.Intestinibacter	OPN3
30375	ENSG00000054282	rs10927029	0.441681691	0.656968321	0.619690397	0.831870096	-0.157962282	0.148675509	0.138602039	0.097144889	0.204079863	0.333260951	0.277959772	0.455766866	0.543322614	0.399882775	0.999280473	0.998358747	Bacteria.Firmicutes.Clostridia.Clostridiales.Peptostreptococcaceae.Intestinibacter	SDCCAG8
30376	ENSG00000054523	rs6541092	0.390419824	0.768051159	0.101350322	0.530926573	-0.168601607	-0.094310263	0.424251892	-0.284959944	0.195017674	0.318462528	0.255338072	0.452380157	0.520954343	0.432542908	0.999280473	0.975329151	Bacteria.Firmicutes.Clostridia.Clostridiales.Peptostreptococcaceae.Intestinibacter	KIF1B
30377	ENSG00000054611	rs2294295	0.182712771	0.267370703	0.342061011	0.412677293	-0.389796979	0.240398347	0.374143001	-0.259490659	0.289465785	0.214912293	0.390955075	0.314760005	0.402288926	0.237712312	0.999280473	0.975329151	Bacteria.Firmicutes.Clostridia.Clostridiales.Peptostreptococcaceae.Intestinibacter	TBC1D22A
30378	ENSG00000054965	rs2462618	0.476561409	0.294652741	0.732515156	0.95127394	0.305439182	-0.305503732	0.205273975	0.025264197	0.426634096	0.289202703	0.598062594	0.411872579	0.554859148	0.25167603	0.999280473	0.998358747	Bacteria.Firmicutes.Clostridia.Clostridiales.Peptostreptococcaceae.Intestinibacter	FAM168A
30379	ENSG00000054983	rs4904409	0.227747567	0.053544896	0.251203532	0.44175522	0.361804057	-0.449670634	0.457533436	-0.233260022	0.297168599	0.228760494	0.39524653	0.301409768	0.434344778	0.094358239	0.999280473	0.975329151	Bacteria.Firmicutes.Clostridia.Clostridiales.Peptostreptococcaceae.Intestinibacter	GALC
30380	ENSG00000055211	rs9322190	0.207985074	0.016617619	0.712941138	0.238161753	0.305586937	-0.54116476	-0.112008761	0.344779471	0.240320614	0.220192714	0.303139514	0.28963854	0.419597085	0.046512476	0.999280473	0.963387553	Bacteria.Firmicutes.Clostridia.Clostridiales.Peptostreptococcaceae.Intestinibacter	GINM1
30381	ENSG00000055957	rs9324	0.338946261	0.120173946	0.798535197	0.936968255	0.205310748	-0.33045819	0.073910625	-0.022993172	0.213147385	0.209893036	0.288402944	0.28964884	0.497854805	0.149595152	0.999280473	0.998358747	Bacteria.Firmicutes.Clostridia.Clostridiales.Peptostreptococcaceae.Intestinibacter	ITIH1
30382	ENSG00000056050	rs11540095	0.924374915	0.934319848	0.464671686	0.268380026	0.04763262	0.024936889	0.500606405	-0.459700597	0.499881344	0.301439792	0.680681387	0.411840915	0.686013023	0.478739037	0.999280473	0.963885915	Bacteria.Firmicutes.Clostridia.Clostridiales.Peptostreptococcaceae.Intestinibacter	HPF1
30383	ENSG00000056291	rs10000437	0.191374566	0.199962697	0.426209369	0.474049183	0.429895446	-0.360564134	-0.329079703	0.25087027	0.325663161	0.278509783	0.411017725	0.348416722	0.408760791	0.20222305	0.999280473	0.975329151	Bacteria.Firmicutes.Clostridia.Clostridiales.Peptostreptococcaceae.Intestinibacter	NPFFR2
30384	ENSG00000057608	rs55873293	0.45600783	0.075659669	0.746253804	0.242942692	0.136362897	-0.70355683	-0.083214742	0.534750948	0.181852793	0.389814039	0.25609217	0.453866387	0.549721508	0.114456945	0.999280473	0.963387553	Bacteria.Firmicutes.Clostridia.Clostridiales.Peptostreptococcaceae.Intestinibacter	GDI2
30385	ENSG00000057704	rs11107588	0.731731013	0.838364702	0.446040999	0.769057146	-0.062336368	-0.056391169	0.183385897	-0.124712309	0.18106351	0.275357919	0.239213566	0.423012409	0.636820774	0.45212266	0.999280473	0.997110315	Bacteria.Firmicutes.Clostridia.Clostridiales.Peptostreptococcaceae.Intestinibacter	TMCC3
30386	ENSG00000058056	rs9869096	0.264288847	0.086609448	0.915965684	0.657528999	-0.282088011	0.364089504	-0.035332285	-0.131908234	0.250546341	0.20930748	0.333569549	0.296194492	0.456421523	0.124661759	0.999280473	0.989237624	Bacteria.Firmicutes.Clostridia.Clostridiales.Peptostreptococcaceae.Intestinibacter	USP13
30387	ENSG00000059122	rs9928222	0.005988161	0.004731764	0.150315135	0.242892615	-0.756354859	0.64248796	0.576140949	-0.374247531	0.26630028	0.219734213	0.395880479	0.317606047	0.075590952	0.021578258	0.999280473	0.963387553	Bacteria.Firmicutes.Clostridia.Clostridiales.Peptostreptococcaceae.Intestinibacter	FLYWCH1
30388	ENSG00000059377	rs7810415	0.566779645	0.771505991	0.770271502	0.409390995	0.179654816	-0.073868259	0.121767576	-0.270805236	0.312066356	0.253319323	0.415272542	0.326173361	0.586663176	0.43370476	0.999280473	0.975329151	Bacteria.Firmicutes.Clostridia.Clostridiales.Peptostreptococcaceae.Intestinibacter	TBXAS1
30389	ENSG00000059573	rs4917697	0.394486414	0.916375002	0.124422151	0.616729515	-0.171653077	0.028147207	0.462854609	-0.168976187	0.200269913	0.26704138	0.297409324	0.336023449	0.522621026	0.472783352	0.999280473	0.983564262	Bacteria.Firmicutes.Clostridia.Clostridiales.Peptostreptococcaceae.Intestinibacter	ALDH18A1
30390	ENSG00000059691	rs1429559	0.606700772	0.589528292	0.414671445	0.610101078	0.138388726	-0.147372509	-0.295479215	0.178810949	0.267539536	0.27182044	0.359955485	0.348986514	0.598330225	0.377225959	0.999280473	0.983564262	Bacteria.Firmicutes.Clostridia.Clostridiales.Peptostreptococcaceae.Intestinibacter	GATB
30391	ENSG00000060069	rs9646503	0.160380837	0.164411477	0.556182072	0.693634108	-0.25348345	0.478644369	0.153678974	-0.173310216	0.178538333	0.340427194	0.259796465	0.4380314	0.384689139	0.181145446	0.999280473	0.99063273	Bacteria.Firmicutes.Clostridia.Clostridiales.Peptostreptococcaceae.Intestinibacter	CTDP1
30392	ENSG00000060566	rs352126	0.036343797	0.12740989	0.090623173	0.601437971	-0.445437251	0.421458797	0.498723254	-0.192925631	0.208481399	0.272994686	0.29041992	0.367574205	0.206747394	0.155091878	0.999280473	0.983050609	Bacteria.Firmicutes.Clostridia.Clostridiales.Peptostreptococcaceae.Intestinibacter	CREB3L3
30393	ENSG00000060642	rs71636778	0.430186589	0.079586116	0.905648362	0.757633097	0.168316352	-0.616574085	-0.03384322	0.147795377	0.212052562	0.346280383	0.284431756	0.47695316	0.539190404	0.118663433	0.999280473	0.997110315	Bacteria.Firmicutes.Clostridia.Clostridiales.Peptostreptococcaceae.Intestinibacter	PIGV
30394	ENSG00000060718	rs10782921	0.179562207	0.099293233	0.975733063	0.662138212	0.60353882	-0.479519821	0.01643979	0.152466372	0.444923462	0.286823635	0.538403488	0.347350788	0.39866331	0.135610505	0.999280473	0.989237624	Bacteria.Firmicutes.Clostridia.Clostridiales.Peptostreptococcaceae.Intestinibacter	COL11A1
30395	ENSG00000060762	rs1546854	0.096769042	0.047095057	0.691395051	0.723331167	0.704286571	-0.548851292	-0.208307293	0.121859014	0.418047358	0.271264946	0.522455122	0.342759321	0.313272434	0.088408316	0.999280473	0.994609275	Bacteria.Firmicutes.Clostridia.Clostridiales.Peptostreptococcaceae.Intestinibacter	MPC1
30396	ENSG00000061794	rs35320030	0.29147078	0.073528087	0.416555717	0.594589576	0.234144572	-0.564659375	-0.232329837	0.258930283	0.220182475	0.310511337	0.284178068	0.484168357	0.473910126	0.112780555	0.999280473	0.979866354	Bacteria.Firmicutes.Clostridia.Clostridiales.Peptostreptococcaceae.Intestinibacter	MRPS35
30397	ENSG00000061936	rs4964893	0.905848087	0.733490633	0.48284135	0.362454404	0.033772712	-0.079945817	0.251172796	-0.291625732	0.284444176	0.23380816	0.355906307	0.318003527	0.682776653	0.42314837	0.999280473	0.975329151	Bacteria.Firmicutes.Clostridia.Clostridiales.Peptostreptococcaceae.Intestinibacter	SFSWAP
30398	ENSG00000061987	rs12580048	0.200655896	0.224752551	0.613797165	0.952226749	-0.357739605	0.282965807	0.178849708	-0.01933696	0.276759369	0.230903494	0.352713436	0.321538367	0.413979518	0.214729116	0.999280473	0.998358747	Bacteria.Firmicutes.Clostridia.Clostridiales.Peptostreptococcaceae.Intestinibacter	MON2
30399	ENSG00000062650	rs1917161	0.348096415	0.454837187	0.570623697	0.75004318	-0.620923319	0.278373662	0.589587464	-0.180431208	0.657048984	0.370270576	1.03439285	0.563997016	0.50336521	0.327197691	0.999280473	0.997110315	Bacteria.Firmicutes.Clostridia.Clostridiales.Peptostreptococcaceae.Intestinibacter	WAPL
30400	ENSG00000062822	rs2244095	0.562367624	0.543520472	0.936791022	0.959762541	0.701546523	-0.381534163	0.111447791	-0.037383269	1.204844068	0.624787529	1.399981604	0.738164871	0.585227412	0.359760932	0.999280473	0.998358747	Bacteria.Firmicutes.Clostridia.Clostridiales.Peptostreptococcaceae.Intestinibacter	POLD1
30401	ENSG00000063761	rs4903666	0.026939106	0.007506058	0.16426821	0.098786158	0.683928482	-0.875775051	-0.532059166	0.64095177	0.302238047	0.317486398	0.378287128	0.382796421	0.174074442	0.029088172	0.999280473	0.95153118	Bacteria.Firmicutes.Clostridia.Clostridiales.Peptostreptococcaceae.Intestinibacter	ADCK1
30402	ENSG00000063854	rs2076454	0.224411996	0.093310963	0.64616437	0.494135596	0.307990046	-0.356673081	0.156154768	-0.183815217	0.251136901	0.209462655	0.338576338	0.267342066	0.431491734	0.130392824	0.999280473	0.975329151	Bacteria.Firmicutes.Clostridia.Clostridiales.Peptostreptococcaceae.Intestinibacter	HAGH
30403	ENSG00000064042	rs57132414	0.238096225	0.000545175	0.861858409	0.106693777	-0.214425725	1.434199252	-0.043173867	-0.833818868	0.180106987	0.394558144	0.24714634	0.509808352	0.438717451	0.005728704	0.999280473	0.953983634	Bacteria.Firmicutes.Clostridia.Clostridiales.Peptostreptococcaceae.Intestinibacter	LIMCH1
30404	ENSG00000064115	rs9651825	0.05533201	0.001242503	0.119862905	0.04125708	0.406849142	-0.984165294	-0.434174908	0.84848951	0.208557995	0.291659356	0.275533759	0.407605358	0.246936711	0.009110334	0.999280473	0.880384132	Bacteria.Firmicutes.Clostridia.Clostridiales.Peptostreptococcaceae.Intestinibacter	TM7SF3
30405	ENSG00000064201	rs10831733	0.588091947	0.39940359	0.956690153	0.848916615	0.130596585	-0.203520306	0.016499445	0.057344321	0.239949526	0.239949526	0.302663073	0.299839086	0.593096983	0.302680924	0.999280473	0.998358747	Bacteria.Firmicutes.Clostridia.Clostridiales.Peptostreptococcaceae.Intestinibacter	TSPAN32
30406	ENSG00000064393	rs1860509	0.920620399	0.870508086	0.647639186	0.858219749	-0.021365937	-0.044172213	0.13363979	0.073235108	0.213586273	0.269921543	0.291062712	0.40835777	0.685974816	0.461484571	0.999280473	0.998358747	Bacteria.Firmicutes.Clostridia.Clostridiales.Peptostreptococcaceae.Intestinibacter	HIPK2
30407	ENSG00000064419	rs73228760	0.543983842	0.634357808	0.559234351	0.914126361	-0.163890956	0.128858428	0.209112959	-0.037198464	0.268692041	0.269680419	0.356265542	0.343636998	0.577572074	0.392835989	0.999280473	0.998358747	Bacteria.Firmicutes.Clostridia.Clostridiales.Peptostreptococcaceae.Intestinibacter	TNPO3
30408	ENSG00000064655	rs6012129	0.175171578	0.068273133	0.327318904	0.193414049	0.397170678	-0.390830296	-0.394194367	0.405098164	0.289798001	0.210854566	0.399445966	0.308307191	0.394665907	0.107905162	0.999280473	0.963387553	Bacteria.Firmicutes.Clostridia.Clostridiales.Peptostreptococcaceae.Intestinibacter	EYA2
30409	ENSG00000064726	rs28485801	0.602832223	0.844996735	0.769134898	0.708883943	-0.100509227	0.048961326	0.07898522	-0.140652672	0.19223483	0.249450575	0.268003356	0.375102317	0.597627694	0.453921375	0.999280473	0.99093754	Bacteria.Firmicutes.Clostridia.Clostridiales.Peptostreptococcaceae.Intestinibacter	BTBD1
30410	ENSG00000064763	rs966540	0.097149387	0.0125686	0.23238615	0.130389763	0.356661338	-0.520078647	-0.334078554	0.504363145	0.21195179	0.202687828	0.277171541	0.329295216	0.313272434	0.039473287	0.999280473	0.963387553	Bacteria.Firmicutes.Clostridia.Clostridiales.Peptostreptococcaceae.Intestinibacter	FAR2
30411	ENSG00000064787	rs2299699	0.47035321	0.657017258	0.391184788	0.351051864	-0.117676971	0.268955	0.211753175	-0.614706909	0.162070306	0.602963349	0.245328116	0.654499437	0.552621258	0.399882775	0.999280473	0.975329151	Bacteria.Firmicutes.Clostridia.Clostridiales.Peptostreptococcaceae.Intestinibacter	BCAS1
30412	ENSG00000064932	rs873073	0.775676837	0.76211109	0.634188451	0.680129714	0.08971877	-0.071653483	-0.185155196	0.138418795	0.313562455	0.235729665	0.387306805	0.334248828	0.649479686	0.431105181	0.999280473	0.989237624	Bacteria.Firmicutes.Clostridia.Clostridiales.Peptostreptococcaceae.Intestinibacter	SBNO2
30413	ENSG00000064933	rs5743077	0.297242379	0.11466601	0.520956358	0.144323656	-0.173074543	0.458589134	-0.150097192	0.591335919	0.164727884	0.286852818	0.23259309	0.40025344	0.476691073	0.146553464	0.999280473	0.963387553	Bacteria.Firmicutes.Clostridia.Clostridiales.Peptostreptococcaceae.Intestinibacter	PMS1
30414	ENSG00000065000	rs58491369	0.762558779	0.720633473	0.624620834	0.98962706	-0.058316703	-0.104456084	0.129630528	0.004994826	0.192226813	0.290846979	0.263681683	0.382737562	0.645342217	0.418832622	0.999280473	0.998358747	Bacteria.Firmicutes.Clostridia.Clostridiales.Peptostreptococcaceae.Intestinibacter	AP3D1
30415	ENSG00000065060	rs112283401	0.200671789	0.113324799	0.667666695	0.264263356	-0.321953021	0.331257483	-0.140264662	0.310092272	0.249082568	0.206423742	0.325225065	0.275404467	0.413979518	0.146027508	0.999280473	0.963885915	Bacteria.Firmicutes.Clostridia.Clostridiales.Peptostreptococcaceae.Intestinibacter	BLTP3A
30416	ENSG00000065243	rs786915	0.575147211	0.81509254	0.276709075	0.420609357	-0.202028772	0.05222081	0.548094117	-0.258562359	0.358659486	0.222407499	0.49971532	0.319045913	0.589129006	0.446709023	0.999280473	0.975329151	Bacteria.Firmicutes.Clostridia.Clostridiales.Peptostreptococcaceae.Intestinibacter	PKN2
30417	ENSG00000065268	rs112452416	0.038113677	0.000631405	0.202447774	0.111132476	-0.395685957	1.321953676	0.331018468	-0.797065633	0.186989536	0.368305161	0.257119686	0.493610667	0.20789318	0.006163856	0.999280473	0.959028353	Bacteria.Firmicutes.Clostridia.Clostridiales.Peptostreptococcaceae.Intestinibacter	WDR18
30418	ENSG00000065457	rs3743602	0.994031751	0.613958746	0.383555687	0.085340014	-0.001616194	-0.154283818	-0.248455698	0.799945289	0.215247199	0.304405508	0.283234684	0.457972802	0.700077792	0.385093781	0.999280473	0.95153118	Bacteria.Firmicutes.Clostridia.Clostridiales.Peptostreptococcaceae.Intestinibacter	ADAT1
30419	ENSG00000065548	rs13017038	0.28123456	0.277200327	0.686023319	0.527214021	-0.265548552	0.330587262	-0.135441153	0.243685305	0.244419842	0.301718389	0.333562242	0.383374652	0.469476708	0.242688923	0.999280473	0.975329151	Bacteria.Firmicutes.Clostridia.Clostridiales.Peptostreptococcaceae.Intestinibacter	ZC3H15
30420	ENSG00000065618	rs805693	0.206881586	0.333939829	0.873909652	0.580952359	-0.442128605	0.209621806	-0.078335908	0.170500441	0.346846529	0.215364093	0.491714032	0.307355812	0.418372748	0.271349317	0.999280473	0.977861881	Bacteria.Firmicutes.Clostridia.Clostridiales.Peptostreptococcaceae.Intestinibacter	COL17A1
30421	ENSG00000065621	rs6584592	0.965421385	0.82090118	0.754512509	0.908822983	0.009872152	-0.056134882	-0.096847811	-0.036295457	0.226861192	0.246975183	0.308433968	0.315712473	0.692366601	0.448395362	0.999280473	0.998358747	Bacteria.Firmicutes.Clostridia.Clostridiales.Peptostreptococcaceae.Intestinibacter	GSTO2
30422	ENSG00000065717	rs306046	0.0149233	0.006166491	0.132838604	0.133399826	0.80166706	-0.689553949	-0.657497312	0.493269465	0.320703471	0.24368485	0.432055104	0.324614975	0.122477975	0.025564581	0.999280473	0.963387553	Bacteria.Firmicutes.Clostridia.Clostridiales.Peptostreptococcaceae.Intestinibacter	TLE2
30423	ENSG00000066027	rs1056985	0.548811511	0.75602068	0.49793387	0.565600653	-0.107929998	0.119218808	0.178248957	-0.256391087	0.179094496	0.382106084	0.261550355	0.444006135	0.580779316	0.429888129	0.999280473	0.977720788	Bacteria.Firmicutes.Clostridia.Clostridiales.Peptostreptococcaceae.Intestinibacter	PPP2R5A
30424	ENSG00000066084	rs11169530	0.350411458	0.230542049	0.883086742	0.657927451	-0.169353677	0.269027348	0.037385817	0.14040361	0.180075501	0.222311192	0.253244081	0.315663342	0.505231196	0.217811841	0.999280473	0.989237624	Bacteria.Firmicutes.Clostridia.Clostridiales.Peptostreptococcaceae.Intestinibacter	DIP2B
30425	ENSG00000066117	rs836175	0.485515103	0.770143631	0.444636345	0.790867412	-0.341696407	0.086317536	0.497245558	-0.107463058	0.487158699	0.294206163	0.646612887	0.403598743	0.558649676	0.433329761	0.999280473	0.997110315	Bacteria.Firmicutes.Clostridia.Clostridiales.Peptostreptococcaceae.Intestinibacter	SMARCD1
30426	ENSG00000066185	rs16829540	0.511461777	0.042950647	0.757730364	0.335762784	0.125159449	-0.507855928	-0.078134212	0.424928228	0.189595513	0.246051629	0.252252925	0.438229999	0.568486896	0.083639569	0.999280473	0.975329151	Bacteria.Firmicutes.Clostridia.Clostridiales.Peptostreptococcaceae.Intestinibacter	ZMYND12
30427	ENSG00000066230	rs4527146	0.388037251	0.387766121	0.504188166	0.75496381	-0.228897949	0.286353101	0.211744156	-0.13104797	0.26342669	0.329359519	0.315287413	0.418146968	0.520599407	0.297259123	0.999280473	0.997110315	Bacteria.Firmicutes.Clostridia.Clostridiales.Peptostreptococcaceae.Intestinibacter	SLC9A3
30428	ENSG00000066379	rs1150741	0.236334308	0.113924996	0.133922781	0.159459074	0.22294815	-0.468902195	-0.409310104	0.559030874	0.186555731	0.292692712	0.269731269	0.392866288	0.438717451	0.14633832	0.999280473	0.963387553	Bacteria.Firmicutes.Clostridia.Clostridiales.Peptostreptococcaceae.Intestinibacter	POLR1H
30429	ENSG00000066557	rs6666941	0.924100158	0.300564014	0.230712971	0.361385968	0.019937515	-0.371012383	0.338612968	-0.407132596	0.208474829	0.355575864	0.279917105	0.442964848	0.686013023	0.255325429	0.999280473	0.975329151	Bacteria.Firmicutes.Clostridia.Clostridiales.Peptostreptococcaceae.Intestinibacter	LRRC40
30430	ENSG00000066651	rs35589496	0.195962792	0.155369391	0.840565235	0.806937712	-0.640910048	0.41379066	-0.124287342	0.096313894	0.490605674	0.287903206	0.615390165	0.392538384	0.412472134	0.174054901	0.999280473	0.998358747	Bacteria.Firmicutes.Clostridia.Clostridiales.Peptostreptococcaceae.Intestinibacter	TRMT11
30431	ENSG00000066654	rs1136268	0.300013332	0.258110161	0.233519418	0.33545142	-0.194110973	0.309600978	0.329593557	-0.353879143	0.185821123	0.271409122	0.274121774	0.364720097	0.477516271	0.233250048	0.999280473	0.975329151	Bacteria.Firmicutes.Clostridia.Clostridiales.Peptostreptococcaceae.Intestinibacter	THUMPD1
30432	ENSG00000066855	rs67724994	0.316310423	0.157073707	0.447990466	0.108935217	-0.198256151	0.397423467	-0.20972196	0.684195709	0.196344965	0.277673625	0.274748464	0.421051138	0.485450981	0.175543472	0.999280473	0.953983634	Bacteria.Firmicutes.Clostridia.Clostridiales.Peptostreptococcaceae.Intestinibacter	MTFR1
30433	ENSG00000066923	rs36019559	0.336442181	0.344883638	0.830695267	0.759360394	-0.469486653	0.286440652	0.124145473	-0.112413466	0.484869298	0.30107974	0.578338768	0.365461378	0.496520083	0.277229864	0.999280473	0.997110315	Bacteria.Firmicutes.Clostridia.Clostridiales.Peptostreptococcaceae.Intestinibacter	STAG3
30434	ENSG00000067182	rs2041375	0.801439809	0.397279086	0.388619359	0.408481194	0.054096712	-0.22918808	0.245695006	-0.303283799	0.214244922	0.268990896	0.283106658	0.364580058	0.656703555	0.301706582	0.999280473	0.975329151	Bacteria.Firmicutes.Clostridia.Clostridiales.Peptostreptococcaceae.Intestinibacter	TNFRSF1A
30435	ENSG00000067221	rs11633520	0.92965421	0.898621645	0.884152846	0.936108667	0.025307293	0.028116595	-0.05933486	-0.025788072	0.285578782	0.219842718	0.405648557	0.320476685	0.686287388	0.467334737	0.999280473	0.998358747	Bacteria.Firmicutes.Clostridia.Clostridiales.Peptostreptococcaceae.Intestinibacter	STOML1
30436	ENSG00000067365	rs4985066	0.644942373	0.915112387	0.327072186	0.207275112	-0.161444366	0.026054778	-0.498217201	0.441336248	0.34874997	0.243499198	0.504595323	0.346528703	0.613996036	0.472523095	0.999280473	0.963387553	Bacteria.Firmicutes.Clostridia.Clostridiales.Peptostreptococcaceae.Intestinibacter	METTL22
30437	ENSG00000067533	rs4269827	0.916887849	0.722989146	0.616048763	0.639104805	-0.030831505	0.094382834	-0.184210882	0.181993615	0.29431987	0.265133455	0.36561098	0.386295562	0.685586904	0.419447141	0.999280473	0.989237624	Bacteria.Firmicutes.Clostridia.Clostridiales.Peptostreptococcaceae.Intestinibacter	RRP15
30438	ENSG00000067596	rs1971	0.517603718	0.763884236	0.775171186	0.313294165	-0.123266525	0.114307411	-0.075251017	0.465085492	0.189484268	0.378968536	0.262390244	0.457718093	0.571475049	0.431105181	0.999280473	0.975329151	Bacteria.Firmicutes.Clostridia.Clostridiales.Peptostreptococcaceae.Intestinibacter	DHX8
30439	ENSG00000067715	rs7135647	0.696196504	0.217761034	0.637639945	0.963809181	0.07306947	-0.384021334	0.125820508	-0.019858458	0.186321121	0.308604746	0.265899281	0.436003295	0.627100627	0.211185975	0.999280473	0.998358747	Bacteria.Firmicutes.Clostridia.Clostridiales.Peptostreptococcaceae.Intestinibacter	SYT1
30440	ENSG00000067836	rs859329	0.656489492	0.664048461	0.368161482	0.212032048	-0.130931587	0.096786644	-0.349195384	0.389892754	0.293049609	0.221838924	0.385368594	0.309387729	0.617019763	0.402198342	0.999280473	0.963387553	Bacteria.Firmicutes.Clostridia.Clostridiales.Peptostreptococcaceae.Intestinibacter	ROGDI
30441	ENSG00000068079	rs10840	0.74711686	0.967762993	0.31560229	0.875461228	0.054655481	-0.022364444	-0.236375921	-0.099914402	0.168796402	0.551286741	0.233752334	0.635042675	0.641783097	0.487853369	0.999280473	0.998358747	Bacteria.Firmicutes.Clostridia.Clostridiales.Peptostreptococcaceae.Intestinibacter	IFI35
30442	ENSG00000068097	rs2087840	0.084941227	0.001013971	0.741787402	0.712443769	-0.322296949	0.994470877	0.080806144	0.167843175	0.184275671	0.28911546	0.244219864	0.453426276	0.297574923	0.00801079	0.999280473	0.992219807	Bacteria.Firmicutes.Clostridia.Clostridiales.Peptostreptococcaceae.Intestinibacter	HEATR6
30443	ENSG00000068654	rs4832245	0.501316237	0.386699854	0.067523418	0.024511291	0.405010049	-0.307839902	-1.44115461	1.05302476	0.599005936	0.353274428	0.775339205	0.457481466	0.56293708	0.296928698	0.999280473	0.82628848	Bacteria.Firmicutes.Clostridia.Clostridiales.Peptostreptococcaceae.Intestinibacter	POLR1A
30444	ENSG00000069248	rs10916492	0.905506542	0.762574778	0.374034286	0.32529031	0.027196752	-0.087574326	0.273452571	-0.39393054	0.228227516	0.288687511	0.305530202	0.397495998	0.682776653	0.431105181	0.999280473	0.975329151	Bacteria.Firmicutes.Clostridia.Clostridiales.Peptostreptococcaceae.Intestinibacter	NUP133
30445	ENSG00000069424	rs538	0.85527028	0.759456978	0.991428577	0.857276724	0.067169325	-0.074666376	-0.005577881	0.063099149	0.366817877	0.242844489	0.517252799	0.349489548	0.6711806	0.430948019	0.999280473	0.998358747	Bacteria.Firmicutes.Clostridia.Clostridiales.Peptostreptococcaceae.Intestinibacter	KCNAB2
30446	ENSG00000069869	rs28825119	0.105324611	0.235551408	0.333795022	0.788989854	-0.354045961	0.29711407	0.282242211	-0.087814303	0.215604675	0.248195782	0.289886355	0.326797668	0.32694538	0.220546592	0.999280473	0.997110315	Bacteria.Firmicutes.Clostridia.Clostridiales.Peptostreptococcaceae.Intestinibacter	NEDD4
30447	ENSG00000069943	rs28657774	0.717381398	0.848580991	0.73053662	0.409401339	-0.06547059	-0.079739322	0.084697657	-0.470857481	0.180103816	0.41600125	0.244879252	0.567140352	0.63282299	0.45497791	0.999280473	0.975329151	Bacteria.Firmicutes.Clostridia.Clostridiales.Peptostreptococcaceae.Intestinibacter	PIGB
30448	ENSG00000069956	rs11854569	0.304532106	0.18192064	0.710589879	0.929168203	-0.2187451	0.314802685	-0.121340526	0.029695487	0.211385689	0.233345674	0.325599783	0.332791741	0.477516271	0.19315224	0.999280473	0.998358747	Bacteria.Firmicutes.Clostridia.Clostridiales.Peptostreptococcaceae.Intestinibacter	MAPK6
30449	ENSG00000070010	rs5993649	0.467334727	0.324665997	0.577316446	0.652091216	0.205091228	-0.229708016	-0.209494793	0.13968443	0.280542489	0.231485987	0.374039911	0.308408062	0.552534048	0.266806269	0.999280473	0.989237624	Bacteria.Firmicutes.Clostridia.Clostridiales.Peptostreptococcaceae.Intestinibacter	UFD1
30450	ENSG00000070081	rs214086	0.257105394	0.196065276	0.566763518	0.725533212	0.306780015	-0.341033984	-0.210733567	0.124573412	0.268363397	0.261116277	0.366035918	0.353328161	0.45067981	0.200430639	0.999280473	0.994609275	Bacteria.Firmicutes.Clostridia.Clostridiales.Peptostreptococcaceae.Intestinibacter	NUCB2
30451	ENSG00000070087	rs2125101	0.492204862	0.511428201	0.745089336	0.837923042	-0.178679414	0.158778919	0.112886636	-0.066290745	0.25871045	0.240504171	0.34576197	0.322802805	0.560478016	0.347466847	0.999280473	0.998358747	Bacteria.Firmicutes.Clostridia.Clostridiales.Peptostreptococcaceae.Intestinibacter	PFN2
30452	ENSG00000070371	rs11704250	0.220305052	0.496328167	0.695915259	0.184633807	-0.252414527	0.149034667	-0.113015199	0.419219999	0.2039798	0.217865788	0.287898601	0.312701451	0.429418951	0.34205525	0.999280473	0.963387553	Bacteria.Firmicutes.Clostridia.Clostridiales.Peptostreptococcaceae.Intestinibacter	CLTCL1
30453	ENSG00000070476	rs777501	0.102825405	0.175244538	0.267916746	0.341900135	-0.491540569	0.332438164	0.464939743	-0.2985344	0.297138019	0.24260712	0.416127812	0.311844349	0.322963647	0.188309562	0.999280473	0.975329151	Bacteria.Firmicutes.Clostridia.Clostridiales.Peptostreptococcaceae.Intestinibacter	ZXDC
30454	ENSG00000070526	rs60065367	0.698249842	0.598358964	0.407841502	0.334140512	-0.080372348	-0.155373265	0.225270403	-0.37685764	0.206411951	0.293533352	0.270428266	0.387343036	0.628309697	0.380273677	0.999280473	0.975329151	Bacteria.Firmicutes.Clostridia.Clostridiales.Peptostreptococcaceae.Intestinibacter	ST6GALNAC1
30455	ENSG00000070610	rs1570246	0.134555168	0.823286405	0.649274204	0.118816162	-0.278054433	0.045653055	-0.138452537	0.437201974	0.183538088	0.203617227	0.303054667	0.276655269	0.358486628	0.448704792	0.999280473	0.963387553	Bacteria.Firmicutes.Clostridia.Clostridiales.Peptostreptococcaceae.Intestinibacter	GBA2
30456	ENSG00000070669	rs6465630	0.112069035	0.110544307	0.503997639	0.818059527	0.305563168	-0.334104202	-0.173854351	0.067821851	0.189735914	0.2065583	0.258753396	0.293650577	0.337060438	0.144032868	0.999280473	0.998358747	Bacteria.Firmicutes.Clostridia.Clostridiales.Peptostreptococcaceae.Intestinibacter	ASNS
30457	ENSG00000070718	rs1050262	0.081044465	0.186218166	0.620337877	0.99356212	0.415253571	-0.377580243	-0.165569487	-0.002923964	0.234368818	0.282672272	0.332657939	0.361010124	0.294303995	0.194729461	0.999280473	0.998960334	Bacteria.Firmicutes.Clostridia.Clostridiales.Peptostreptococcaceae.Intestinibacter	AP3M2
30458	ENSG00000070731	rs3809701	0.196950639	0.085366261	0.400182458	0.477034835	0.537489407	-0.418176179	0.452762379	-0.234183451	0.412359821	0.239428584	0.534692479	0.327457789	0.412726665	0.124018034	0.999280473	0.975329151	Bacteria.Firmicutes.Clostridia.Clostridiales.Peptostreptococcaceae.Intestinibacter	ST6GALNAC2
30459	ENSG00000070759	rs3790583	0.687588906	0.451806225	0.879510231	0.515895248	-0.071485167	-0.202527628	0.040438383	0.2161547	0.176985434	0.267576825	0.265729559	0.3309156	0.623762415	0.326285137	0.999280473	0.975329151	Bacteria.Firmicutes.Clostridia.Clostridiales.Peptostreptococcaceae.Intestinibacter	TESK2
30460	ENSG00000070761	rs75119936	0.424463203	0.89396406	0.747962595	0.679789934	-0.175310192	0.039984789	0.088661221	0.191064807	0.218132547	0.298829136	0.274770776	0.460857593	0.536327694	0.466853806	0.999280473	0.989237624	Bacteria.Firmicutes.Clostridia.Clostridiales.Peptostreptococcaceae.Intestinibacter	CFAP20
30461	ENSG00000070950	rs604092	0.168914504	0.156111648	0.910005241	0.867331721	0.598965779	-0.383607405	-0.073426983	0.064792461	0.430618539	0.267389501	0.647125333	0.386358217	0.391072353	0.174677107	0.999280473	0.998358747	Bacteria.Firmicutes.Clostridia.Clostridiales.Peptostreptococcaceae.Intestinibacter	RAD18
30462	ENSG00000071073	rs2138082	0.499594895	0.601218087	0.185802679	0.182656099	-0.188797603	0.132354268	0.486252757	-0.419892265	0.278106303	0.252017057	0.363680928	0.31177381	0.56293708	0.381183765	0.999280473	0.963387553	Bacteria.Firmicutes.Clostridia.Clostridiales.Peptostreptococcaceae.Intestinibacter	MGAT4A
30463	ENSG00000071127	rs4697941	0.96716675	0.839288893	0.251748373	0.16441711	-0.018232239	-0.058376778	-0.656583979	0.505974742	0.441261218	0.286716266	0.567857872	0.359870305	0.69245109	0.452206749	0.999280473	0.963387553	Bacteria.Firmicutes.Clostridia.Clostridiales.Peptostreptococcaceae.Intestinibacter	WDR1
30464	ENSG00000071189	rs11766489	0.013794584	0.011725654	0.93491619	0.387819064	-0.600371744	0.49235941	-0.027933706	0.256371282	0.237285342	0.189926778	0.340766696	0.294907916	0.11834388	0.037734455	0.999280473	0.975329151	Bacteria.Firmicutes.Clostridia.Clostridiales.Peptostreptococcaceae.Intestinibacter	SNX13
30465	ENSG00000071203	rs10897069	0.020587273	0.008698536	0.508040423	0.493747766	0.659664744	-0.597621951	0.249780734	-0.197058682	0.278037635	0.220991624	0.375319508	0.286345308	0.1495208	0.031580288	0.999280473	0.975329151	Bacteria.Firmicutes.Clostridia.Clostridiales.Peptostreptococcaceae.Intestinibacter	MS4A12
30466	ENSG00000071894	rs12548842	0.799317238	0.796416319	0.192120139	0.308888398	-0.062521087	-0.068297649	0.455286249	-0.355730481	0.244932445	0.263664339	0.345484582	0.34689727	0.656513946	0.441786251	0.999280473	0.975329151	Bacteria.Firmicutes.Clostridia.Clostridiales.Peptostreptococcaceae.Intestinibacter	CPSF1
30467	ENSG00000071994	rs4710731	0.258763464	0.276346118	0.030992151	0.050330681	0.417549571	-0.35579643	-1.031218789	0.803295621	0.366548856	0.32414397	0.467812639	0.402936045	0.451883874	0.242463879	0.999280473	0.946023089	Bacteria.Firmicutes.Clostridia.Clostridiales.Peptostreptococcaceae.Intestinibacter	PDCD2
30468	ENSG00000072110	rs3784140	0.819011765	0.887574866	0.972140905	0.479381016	-0.048927137	-0.047401082	0.010546531	0.319697476	0.212976329	0.333996623	0.300848205	0.449430763	0.66276203	0.465499062	0.999280473	0.975329151	Bacteria.Firmicutes.Clostridia.Clostridiales.Peptostreptococcaceae.Intestinibacter	ACTN1
30469	ENSG00000072210	rs12453452	0.393509432	0.478976469	0.589911898	0.222316134	-0.183698152	0.215355004	-0.165134928	0.494124116	0.213878325	0.302466527	0.304897156	0.401071068	0.522363401	0.336099789	0.999280473	0.963387553	Bacteria.Firmicutes.Clostridia.Clostridiales.Peptostreptococcaceae.Intestinibacter	ALDH3A2
30470	ENSG00000072401	rs2790176	0.185605432	0.329514466	0.23144465	0.711868615	0.302021665	-0.229076315	-0.348120091	0.125992332	0.225787133	0.233191948	0.288232962	0.339654921	0.403627254	0.269510314	0.999280473	0.991784492	Bacteria.Firmicutes.Clostridia.Clostridiales.Peptostreptococcaceae.Intestinibacter	UBE2D1
30471	ENSG00000072694	rs1674777	0.444878818	0.456157795	0.42440454	0.49551335	0.162080126	-0.239070197	-0.234015969	0.283672287	0.210880058	0.318929282	0.291141112	0.413899084	0.546494691	0.327418816	0.999280473	0.975329151	Bacteria.Firmicutes.Clostridia.Clostridiales.Peptostreptococcaceae.Intestinibacter	FCGR2B
30472	ENSG00000072736	rs7190307	0.35817687	0.590180717	0.546533033	0.819290089	-0.273118803	0.135955341	0.247819781	0.084169832	0.295165367	0.251203337	0.408881893	0.366959729	0.508840367	0.377357041	0.999280473	0.998358747	Bacteria.Firmicutes.Clostridia.Clostridiales.Peptostreptococcaceae.Intestinibacter	NFATC3
30473	ENSG00000072756	rs1134196	0.254457125	0.016689989	0.727675484	0.438080239	-0.233867667	0.7553683	0.098401407	-0.325814315	0.203433805	0.307563004	0.281386136	0.417619994	0.450371354	0.046645211	0.999280473	0.975329151	Bacteria.Firmicutes.Clostridia.Clostridiales.Peptostreptococcaceae.Intestinibacter	TRNT1
30474	ENSG00000072832	rs28490410	0.716657262	0.678003136	0.111530639	0.453588386	-0.079648046	-0.078649815	0.500037665	-0.206059631	0.218519055	0.18859095	0.310017417	0.273323551	0.632632986	0.405527079	0.999280473	0.975329151	Bacteria.Firmicutes.Clostridia.Clostridiales.Peptostreptococcaceae.Intestinibacter	CRMP1
30475	ENSG00000072858	rs41271367	0.521126142	0.082810747	0.938273875	0.736211342	0.12829575	-0.48437226	-0.020689923	0.13673437	0.198890482	0.275000599	0.266158973	0.404181455	0.571560054	0.121533052	0.999280473	0.997013352	Bacteria.Firmicutes.Clostridia.Clostridiales.Peptostreptococcaceae.Intestinibacter	SIDT1
30476	ENSG00000072864	rs8047068	0.045999828	0.012386322	0.197419628	0.291272979	-0.445151676	0.622342282	0.382536654	-0.371613415	0.218881788	0.242016133	0.29379198	0.349309569	0.229213524	0.039186098	0.999280473	0.975262503	Bacteria.Firmicutes.Clostridia.Clostridiales.Peptostreptococcaceae.Intestinibacter	NDE1
30477	ENSG00000073067	rs12701278	0.024868377	0.021290006	0.432121668	0.921046682	-0.42764106	0.693028359	0.200950571	0.038983626	0.186266499	0.293773038	0.254237177	0.391814084	0.166915973	0.053980306	0.999280473	0.998358747	Bacteria.Firmicutes.Clostridia.Clostridiales.Peptostreptococcaceae.Intestinibacter	CYP2W1
30478	ENSG00000073417	rs12914674	0.954731757	0.076272476	0.116295027	0.191851633	0.009814977	-0.358206659	0.360967895	-0.375146509	0.172247199	0.19889393	0.226821995	0.284498019	0.690374223	0.115099561	0.999280473	0.963387553	Bacteria.Firmicutes.Clostridia.Clostridiales.Peptostreptococcaceae.Intestinibacter	PDE8A
30479	ENSG00000073584	rs11650704	0.237976725	0.036938993	0.345354309	0.862685246	-0.191683306	0.940618543	-0.216645554	0.090783857	0.160963056	0.441689323	0.227941435	0.522848699	0.438717451	0.076314743	0.999280473	0.998358747	Bacteria.Firmicutes.Clostridia.Clostridiales.Peptostreptococcaceae.Intestinibacter	SMARCE1
30480	ENSG00000073605	rs4795400	0.017957791	0.000823517	0.676651146	0.693036413	0.535256213	-0.76135463	-0.120797629	0.11210924	0.220534195	0.217167063	0.288370326	0.282767646	0.136794717	0.007128465	0.999280473	0.99063273	Bacteria.Firmicutes.Clostridia.Clostridiales.Peptostreptococcaceae.Intestinibacter	GSDMB
30481	ENSG00000074071	rs761065	0.923468473	0.868081586	0.364749263	0.345254646	-0.029928019	-0.041398921	0.372667768	-0.30775488	0.310348615	0.248278892	0.408336627	0.323733847	0.686013023	0.460968925	0.999280473	0.975329151	Bacteria.Firmicutes.Clostridia.Clostridiales.Peptostreptococcaceae.Intestinibacter	MRPS34
30482	ENSG00000074219	rs354030	0.123474804	0.066777124	0.977097746	0.886779011	-0.473878929	0.413446138	-0.012351996	0.046023899	0.303712765	0.22181153	0.428640285	0.321997569	0.346371537	0.106494663	0.999280473	0.998358747	Bacteria.Firmicutes.Clostridia.Clostridiales.Peptostreptococcaceae.Intestinibacter	TEAD2
30483	ENSG00000074370	rs8079766	0.772806304	0.568728569	0.565236316	0.905163197	-0.070133318	-0.138579712	0.185555365	0.037979418	0.241927619	0.241935176	0.321034394	0.317553197	0.64877456	0.370300695	0.999280473	0.998358747	Bacteria.Firmicutes.Clostridia.Clostridiales.Peptostreptococcaceae.Intestinibacter	ATP2A3
30484	ENSG00000074621	rs3848150	0.793111916	0.449835478	0.341062362	0.08863267	0.049702551	-0.306781067	0.245077996	-0.952631915	0.188741864	0.40354708	0.255557692	0.551234885	0.65456774	0.325873924	0.999280473	0.95153118	Bacteria.Firmicutes.Clostridia.Clostridiales.Peptostreptococcaceae.Intestinibacter	SLC24A1
30485	ENSG00000074695	rs7236989	0.774754383	0.595801449	0.383822562	0.467882317	0.1251993	-0.157113041	0.462893581	-0.264680229	0.435722547	0.294753227	0.527987625	0.362501177	0.649479686	0.379380231	0.999280473	0.975329151	Bacteria.Firmicutes.Clostridia.Clostridiales.Peptostreptococcaceae.Intestinibacter	LMAN1
30486	ENSG00000074696	rs6494528	0.519809322	0.384181161	0.337519411	0.193298108	0.212549518	-0.223589504	0.408683322	-0.483101837	0.328462937	0.255225113	0.42302248	0.367576341	0.571475049	0.295480099	0.999280473	0.963387553	Bacteria.Firmicutes.Clostridia.Clostridiales.Peptostreptococcaceae.Intestinibacter	HACD3
30487	ENSG00000074842	rs4806994	0.85140172	0.717452828	0.465354202	0.679512405	-0.091034245	0.109218483	-0.478582252	0.169317913	0.48405402	0.300529851	0.651734613	0.408028088	0.669730815	0.417763196	0.999280473	0.989237624	Bacteria.Firmicutes.Clostridia.Clostridiales.Peptostreptococcaceae.Intestinibacter	MYDGF
30488	ENSG00000075131	rs11071888	0.934133659	0.950332776	0.553850144	0.263258956	0.0190608	0.016935168	0.182597438	-0.420487942	0.229756166	0.270849171	0.306864788	0.372658828	0.686392663	0.482841978	0.999280473	0.963885915	Bacteria.Firmicutes.Clostridia.Clostridiales.Peptostreptococcaceae.Intestinibacter	TIPIN
30489	ENSG00000075142	rs43110	0.387745194	0.90306209	0.368426265	0.064993702	-0.165368552	0.039662164	-0.250522617	0.778025934	0.19019627	0.324399833	0.276628142	0.414591548	0.520599407	0.468906083	0.999280473	0.95153118	Bacteria.Firmicutes.Clostridia.Clostridiales.Peptostreptococcaceae.Intestinibacter	SRI
30490	ENSG00000075234	rs6008504	0.170968764	0.320499069	0.837755328	0.182294435	-0.323838548	0.332044927	0.061061706	0.64838564	0.233958459	0.331724483	0.297028212	0.48102889	0.39284254	0.265035067	0.999280473	0.963387553	Bacteria.Firmicutes.Clostridia.Clostridiales.Peptostreptococcaceae.Intestinibacter	TTC38
30491	ENSG00000075340	rs2074815	0.000503256	7.13E-06	0.076204011	0.397490869	-0.619266753	0.995126266	0.413499733	-0.248554414	0.169212658	0.204078144	0.229540573	0.291852198	0.015882009	0.000193266	0.999280473	0.975329151	Bacteria.Firmicutes.Clostridia.Clostridiales.Peptostreptococcaceae.Intestinibacter	ADD2
30492	ENSG00000075391	rs12406988	0.440603133	0.530522364	0.773759017	0.884365876	-0.139142465	0.164943142	0.070990016	0.052872695	0.179339695	0.261592658	0.24594379	0.362140102	0.542835862	0.354640525	0.999280473	0.998358747	Bacteria.Firmicutes.Clostridia.Clostridiales.Peptostreptococcaceae.Intestinibacter	RASAL2
30493	ENSG00000075651	rs73046033	0.522084011	0.864008871	0.15340982	0.258384861	-0.109012241	-0.055442591	0.33674975	-0.491748144	0.16938663	0.322448447	0.233171878	0.431338161	0.571872209	0.459981987	0.999280473	0.963885915	Bacteria.Firmicutes.Clostridia.Clostridiales.Peptostreptococcaceae.Intestinibacter	PLD1
30494	ENSG00000075790	rs2807	0.447610182	0.396554207	0.523027133	0.424400262	0.289950147	-0.207444507	0.354615173	-0.278742248	0.379532842	0.243095573	0.552267124	0.346782209	0.547094685	0.301523499	0.999280473	0.975329151	Bacteria.Firmicutes.Clostridia.Clostridiales.Peptostreptococcaceae.Intestinibacter	BCAP29
30495	ENSG00000075826	rs3750632	0.511017309	0.281052989	0.636015535	0.891660598	0.089167043	-0.214196568	-0.082408192	0.034183677	0.134930555	0.19707869	0.173316153	0.250008956	0.568231125	0.245012255	0.999280473	0.998358747	Bacteria.Firmicutes.Clostridia.Clostridiales.Peptostreptococcaceae.Intestinibacter	SEC31B
30496	ENSG00000075975	rs7956	0.578606782	0.15086679	0.313947172	0.048544053	0.111105871	-0.387805719	-0.273119844	0.711809729	0.199048488	0.266836845	0.269159145	0.354170475	0.5901845	0.170853432	0.999280473	0.935463706	Bacteria.Firmicutes.Clostridia.Clostridiales.Peptostreptococcaceae.Intestinibacter	MKRN2
30497	ENSG00000076555	rs61934262	0.81586606	0.598085138	0.168269165	0.371773447	-0.056947331	-0.114135578	0.43700425	-0.252568955	0.243575704	0.215464908	0.313695729	0.28085719	0.662011284	0.380228895	0.999280473	0.975329151	Bacteria.Firmicutes.Clostridia.Clostridiales.Peptostreptococcaceae.Intestinibacter	ACACB
30498	ENSG00000076650	rs2287681	0.268507852	0.681000432	0.28123536	0.997014827	-0.243932877	0.131838341	0.321708936	-0.001514313	0.218595808	0.319279613	0.296112251	0.403218235	0.459332688	0.406816289	0.999280473	0.999189193	Bacteria.Firmicutes.Clostridia.Clostridiales.Peptostreptococcaceae.Intestinibacter	GPATCH1
30499	ENSG00000076924	rs4134809	0.128262168	0.01324867	0.606187625	0.269825293	0.369015144	-0.62987661	-0.178542432	0.370531159	0.239569587	0.247426406	0.344673844	0.332967884	0.350990645	0.04036598	0.999280473	0.963885915	Bacteria.Firmicutes.Clostridia.Clostridiales.Peptostreptococcaceae.Intestinibacter	XAB2
30500	ENSG00000077152	rs17490864	0.51229211	0.398120696	0.640467386	0.562373293	0.128573839	-0.354875403	-0.124298669	0.305746776	0.195152558	0.41725372	0.264911718	0.525100665	0.568694468	0.302119104	0.999280473	0.977720788	Bacteria.Firmicutes.Clostridia.Clostridiales.Peptostreptococcaceae.Intestinibacter	UBE2T
30501	ENSG00000077157	rs1040010	0.128250508	0.146998187	0.922816212	0.718278354	-0.491350153	0.338411839	-0.044441272	0.118558196	0.3189812	0.230609321	0.456941802	0.327229083	0.350990645	0.167896031	0.999280473	0.993355644	Bacteria.Firmicutes.Clostridia.Clostridiales.Peptostreptococcaceae.Intestinibacter	PPP1R12B
30502	ENSG00000077380	rs4667694	0.920855152	0.476113839	0.431343268	0.466475847	0.019372778	-0.176257824	0.224117072	-0.242542248	0.194237873	0.245944269	0.28306569	0.331129833	0.685974816	0.33516593	0.999280473	0.975329151	Bacteria.Firmicutes.Clostridia.Clostridiales.Peptostreptococcaceae.Intestinibacter	DYNC1I2
30503	ENSG00000077458	rs1622515	0.202275536	0.055710006	0.045881217	0.007023092	0.282372821	-0.338287647	-0.610899212	0.683452881	0.219249289	0.17368828	0.300211159	0.245608633	0.414706167	0.09626825	0.999280473	0.806513704	Bacteria.Firmicutes.Clostridia.Clostridiales.Peptostreptococcaceae.Intestinibacter	FAM76B
30504	ENSG00000077616	rs7358331	0.490364212	0.210447102	0.982487883	0.948126759	-0.134100276	0.240828773	-0.005763179	0.017164145	0.19333824	0.190432338	0.261566966	0.262821299	0.559583908	0.208431513	0.999280473	0.998358747	Bacteria.Firmicutes.Clostridia.Clostridiales.Peptostreptococcaceae.Intestinibacter	NAALAD2
30505	ENSG00000077782	rs17175631	0.464753026	0.572707161	0.838571741	0.579032537	-0.13424678	0.195253086	0.048671561	0.238773755	0.182570575	0.344424259	0.237972268	0.428249258	0.551733256	0.371384067	0.999280473	0.977861881	Bacteria.Firmicutes.Clostridia.Clostridiales.Peptostreptococcaceae.Intestinibacter	FGFR1
30506	ENSG00000078070	rs13098857	0.489319582	0.594589265	0.495275706	0.504689437	-0.279688186	0.129792985	0.456767802	-0.266721733	0.402265983	0.242697001	0.666089853	0.397618051	0.558649676	0.379166735	0.999280473	0.975329151	Bacteria.Firmicutes.Clostridia.Clostridiales.Peptostreptococcaceae.Intestinibacter	MCCC1
30507	ENSG00000078098	rs10186588	0.386620767	0.42308673	0.783175688	0.990111815	-0.200334147	0.182647724	0.09111977	0.003908463	0.229863242	0.226585169	0.329777283	0.314176088	0.520599407	0.313164978	0.999280473	0.998358747	Bacteria.Firmicutes.Clostridia.Clostridiales.Peptostreptococcaceae.Intestinibacter	FAP
30508	ENSG00000078114	rs7916491	0.026922945	0.015317517	0.237633372	0.18696944	0.837153296	-0.641913818	-0.60559735	0.462502368	0.369909711	0.257841637	0.508164958	0.346847393	0.174074442	0.044334407	0.999280473	0.963387553	Bacteria.Firmicutes.Clostridia.Clostridiales.Peptostreptococcaceae.Intestinibacter	NEBL
30509	ENSG00000078124	rs1945084	0.386819769	0.205981948	0.349026269	0.61254241	-0.240715665	0.309541511	-0.370106621	0.166766107	0.2763134	0.242346166	0.392400967	0.327720395	0.520599407	0.205402167	0.999280473	0.983564262	Bacteria.Firmicutes.Clostridia.Clostridiales.Peptostreptococcaceae.Intestinibacter	ACER3
30510	ENSG00000078140	rs305112	0.416683086	0.46836921	0.314645265	0.345598163	-0.439701844	0.239814862	0.67331363	-0.384358652	0.537976321	0.328807093	0.664514774	0.404604963	0.535364356	0.332464052	0.999280473	0.975329151	Bacteria.Firmicutes.Clostridia.Clostridiales.Peptostreptococcaceae.Intestinibacter	UBE2K
30511	ENSG00000078237	rs1046161	0.099850935	0.012408062	0.950491245	0.828638212	0.412824667	-0.574645431	0.019134197	-0.066930101	0.247345675	0.223526009	0.306999704	0.307995569	0.317794211	0.039188567	0.999280473	0.998358747	Bacteria.Firmicutes.Clostridia.Clostridiales.Peptostreptococcaceae.Intestinibacter	TIGAR
30512	ENSG00000078269	rs9356200	0.437428942	0.582746106	0.966630947	0.578726049	-0.212574721	0.118262659	-0.015426963	0.169414163	0.272083722	0.214205981	0.367368635	0.303604566	0.542037019	0.374810267	0.999280473	0.977861881	Bacteria.Firmicutes.Clostridia.Clostridiales.Peptostreptococcaceae.Intestinibacter	SYNJ2
30513	ENSG00000078369	rs184495980	0.400720528	0.997629224	0.677423613	0.490392505	-0.175246226	0.001176963	0.113078106	0.361387731	0.20719588	0.394608802	0.270628231	0.521062622	0.525396468	0.494260382	0.999280473	0.975329151	Bacteria.Firmicutes.Clostridia.Clostridiales.Peptostreptococcaceae.Intestinibacter	GNB1
30514	ENSG00000078725	rs3758338	0.402929318	0.07263634	0.008740673	0.999737737	-0.151028572	-0.827186085	0.682132025	-0.000181542	0.17940743	0.453430902	0.252409026	0.5502187	0.525396468	0.112054284	0.999280473	0.999932812	Bacteria.Firmicutes.Clostridia.Clostridiales.Peptostreptococcaceae.Intestinibacter	BRINP1
30515	ENSG00000078808	rs17568	0.94326257	0.314042627	0.55893567	0.789041829	-0.012903073	-0.2992167	0.154726198	-0.11049142	0.180610784	0.294936175	0.263406084	0.411293532	0.688464788	0.262146712	0.999280473	0.997110315	Bacteria.Firmicutes.Clostridia.Clostridiales.Peptostreptococcaceae.Intestinibacter	SDF4
30516	ENSG00000079150	rs2886712	0.171687431	0.008120145	0.923835241	0.459620044	-0.285965695	0.654469673	0.024216134	0.274095515	0.20694906	0.239763491	0.252330355	0.368492763	0.393369609	0.030123843	0.999280473	0.975329151	Bacteria.Firmicutes.Clostridia.Clostridiales.Peptostreptococcaceae.Intestinibacter	FKBP7
30517	ENSG00000079156	rs3099471	0.70315087	0.069821161	0.148917781	0.081703101	-0.059227568	0.542300691	-0.314476547	0.758587801	0.154750848	0.294249915	0.215332368	0.429095018	0.629768711	0.109335166	0.999280473	0.95153118	Bacteria.Firmicutes.Clostridia.Clostridiales.Peptostreptococcaceae.Intestinibacter	OSBPL6
30518	ENSG00000079739	rs860606	0.258045659	0.182873907	0.592167469	0.52275513	0.575584956	-0.388741502	-0.346979068	0.246140085	0.50451273	0.288789735	0.644559825	0.383079699	0.451437029	0.193490904	0.999280473	0.975329151	Bacteria.Firmicutes.Clostridia.Clostridiales.Peptostreptococcaceae.Intestinibacter	PGM1
30519	ENSG00000079785	rs807632	0.712024075	0.954791323	0.118262982	0.091776478	-0.108702681	0.012501846	0.625659735	-0.507443678	0.293210583	0.219689619	0.395303451	0.296576119	0.632464818	0.483783867	0.999280473	0.95153118	Bacteria.Firmicutes.Clostridia.Clostridiales.Peptostreptococcaceae.Intestinibacter	DDX1
30520	ENSG00000079841	rs1055270	0.4802785	0.45562261	0.195971625	0.196073764	0.142623213	-0.201917739	-0.347765351	0.553591666	0.200911406	0.269045268	0.266213751	0.423871461	0.556215403	0.327418816	0.999280473	0.963387553	Bacteria.Firmicutes.Clostridia.Clostridiales.Peptostreptococcaceae.Intestinibacter	RIMS1
30521	ENSG00000079950	rs3757299	0.784361847	0.906331137	0.607466601	0.476346285	-0.056818146	0.041662245	-0.141514738	0.330077431	0.206794824	0.352710436	0.27416751	0.460822762	0.650586952	0.469551671	0.999280473	0.975329151	Bacteria.Firmicutes.Clostridia.Clostridiales.Peptostreptococcaceae.Intestinibacter	STX7
30522	ENSG00000080493	rs16846687	0.922982037	0.44736226	0.858158942	0.196667497	-0.020390415	-0.259762619	-0.04811932	0.534960994	0.21010555	0.339832239	0.268196262	0.410157262	0.685974816	0.325211213	0.999280473	0.963387553	Bacteria.Firmicutes.Clostridia.Clostridiales.Peptostreptococcaceae.Intestinibacter	SLC4A4
30523	ENSG00000080644	rs3825845	0.155137267	0.080548017	0.804947079	0.861369508	-0.266186934	0.436490445	0.061341991	0.062908275	0.18509927	0.245942643	0.24740202	0.35883162	0.3811015	0.119463149	0.999280473	0.998358747	Bacteria.Firmicutes.Clostridia.Clostridiales.Peptostreptococcaceae.Intestinibacter	CHRNA3
30524	ENSG00000080815	rs362344	0.416952037	0.639724125	0.15345902	0.159289476	-0.161899682	0.120892448	0.383752422	-0.466646555	0.198199624	0.257079269	0.265749708	0.327806674	0.535364356	0.394292857	0.999280473	0.963387553	Bacteria.Firmicutes.Clostridia.Clostridiales.Peptostreptococcaceae.Intestinibacter	PSEN1
30525	ENSG00000080819	rs34791160	0.084400239	0.055240074	0.632829253	0.553257522	0.439631832	-0.479549824	-0.177386622	0.190490284	0.250916146	0.245730285	0.369571629	0.319649883	0.29752365	0.095747939	0.999280473	0.977720788	Bacteria.Firmicutes.Clostridia.Clostridiales.Peptostreptococcaceae.Intestinibacter	CPOX
30526	ENSG00000080823	rs55780831	0.209873149	0.006948476	0.96562992	0.848264656	0.219893865	-0.966326804	-0.010202536	-0.080862083	0.173656966	0.346780107	0.235876782	0.420968203	0.421162524	0.027700897	0.999280473	0.998358747	Bacteria.Firmicutes.Clostridia.Clostridiales.Peptostreptococcaceae.Intestinibacter	MOK
30527	ENSG00000080839	rs1744765	0.526533162	0.517633832	0.806940499	0.84490411	0.429431551	-0.246959257	0.21518586	-0.09774366	0.674481969	0.379651086	0.877027715	0.497687897	0.572939295	0.35015614	0.999280473	0.998358747	Bacteria.Firmicutes.Clostridia.Clostridiales.Peptostreptococcaceae.Intestinibacter	RBL1
30528	ENSG00000081014	rs2306335	0.062855791	0.061476637	0.184953246	0.213769428	-0.832549943	0.478327277	0.852502504	-0.468012961	0.439996998	0.251426856	0.636361221	0.372807458	0.25997528	0.102312047	0.999280473	0.963387553	Bacteria.Firmicutes.Clostridia.Clostridiales.Peptostreptococcaceae.Intestinibacter	AP4E1
30529	ENSG00000081665	rs201646291	0.026918813	0.066618613	0.423537802	0.947690712	-0.549199891	0.404495451	0.271672163	-0.019192625	0.24266603	0.216880005	0.337354835	0.291428516	0.174074442	0.106369182	0.999280473	0.998358747	Bacteria.Firmicutes.Clostridia.Clostridiales.Peptostreptococcaceae.Intestinibacter	ZNF506
30530	ENSG00000081791	rs351259	0.924083696	0.803133804	0.63594412	0.689478574	-0.019695993	-0.065174229	0.141106477	-0.150205835	0.205904578	0.260385721	0.296704127	0.374276394	0.686013023	0.44339026	0.999280473	0.99063273	Bacteria.Firmicutes.Clostridia.Clostridiales.Peptostreptococcaceae.Intestinibacter	DELE1
30531	ENSG00000081803	rs2501444	0.340393683	0.252390211	0.958018106	0.427853213	0.188601489	-0.374936369	0.014097093	-0.326458355	0.196392157	0.324713677	0.266782579	0.409203141	0.498111407	0.229631622	0.999280473	0.975329151	Bacteria.Firmicutes.Clostridia.Clostridiales.Peptostreptococcaceae.Intestinibacter	CADPS2
30532	ENSG00000082014	rs2429247	0.616033668	0.697883371	0.184430566	0.187973773	0.129127987	-0.080758386	-0.542179926	0.432651422	0.256274689	0.207138486	0.404229083	0.325210388	0.602824789	0.411732259	0.999280473	0.963387553	Bacteria.Firmicutes.Clostridia.Clostridiales.Peptostreptococcaceae.Intestinibacter	SMARCD3
30533	ENSG00000082146	rs2243791	0.160991008	0.19064406	0.360542161	0.386818733	-0.278887597	0.379928423	0.262562931	-0.340733203	0.196722441	0.287331517	0.285166716	0.391120965	0.384689139	0.197369945	0.999280473	0.975329151	Bacteria.Firmicutes.Clostridia.Clostridiales.Peptostreptococcaceae.Intestinibacter	STRADB
30534	ENSG00000082269	rs16869373	0.302597767	0.052659754	0.851748827	0.50764834	0.185001126	-0.599260665	-0.047932344	0.258165693	0.178057485	0.303695867	0.255473325	0.387559245	0.477516271	0.094039275	0.999280473	0.975329151	Bacteria.Firmicutes.Clostridia.Clostridiales.Peptostreptococcaceae.Intestinibacter	FAM135A
30535	ENSG00000082438	rs28584669	0.978857574	0.377319366	0.538528716	0.996803337	-0.005394827	-0.277626124	0.17335126	-0.001795433	0.202798998	0.31234799	0.280383579	0.446443208	0.695860746	0.292731315	0.999280473	0.999189193	Bacteria.Firmicutes.Clostridia.Clostridiales.Peptostreptococcaceae.Intestinibacter	COBLL1
30536	ENSG00000082515	rs286621	0.159430852	0.10494356	0.045453631	0.0457889	0.492510564	-0.418474792	-1.026145094	0.700106506	0.346094501	0.254555496	0.503247684	0.343899004	0.384689139	0.140390131	0.999280473	0.905469505	Bacteria.Firmicutes.Clostridia.Clostridiales.Peptostreptococcaceae.Intestinibacter	MRPL22
30537	ENSG00000082701	rs334558	0.22505786	0.34906007	0.416508919	0.852263307	-0.280081874	0.195409742	0.255627892	-0.054899615	0.228702412	0.20719539	0.312643912	0.293639178	0.431491734	0.279385887	0.999280473	0.998358747	Bacteria.Firmicutes.Clostridia.Clostridiales.Peptostreptococcaceae.Intestinibacter	GSK3B
30538	ENSG00000083067	rs7036129	0.481302252	0.86128257	0.633766809	0.561111827	-0.122130795	0.05039939	0.111096226	0.232732746	0.17244745	0.287298318	0.232101383	0.398413736	0.556748381	0.45951735	0.999280473	0.977720788	Bacteria.Firmicutes.Clostridia.Clostridiales.Peptostreptococcaceae.Intestinibacter	TRPM3
30539	ENSG00000083097	rs683792	0.581230012	0.863352814	0.299091588	0.801454767	-0.122588399	-0.043229919	0.295957579	-0.082968658	0.221148989	0.25020152	0.282773899	0.328614838	0.590794037	0.459981987	0.999280473	0.998358747	Bacteria.Firmicutes.Clostridia.Clostridiales.Peptostreptococcaceae.Intestinibacter	DOP1A
30540	ENSG00000083099	rs34012596	0.859312611	0.510582492	0.840452512	0.471213679	-0.03641702	-0.185744444	-0.057020171	0.269738589	0.204655297	0.280784752	0.282124594	0.372220851	0.672560951	0.347144553	0.999280473	0.975329151	Bacteria.Firmicutes.Clostridia.Clostridiales.Peptostreptococcaceae.Intestinibacter	LYRM2
30541	ENSG00000083168	rs4737028	0.048856775	0.057240293	0.088379987	0.298790999	-0.505863805	0.589012405	0.566769553	-0.417675386	0.252059267	0.304352475	0.327692079	0.398819475	0.232873354	0.097827658	0.999280473	0.975262503	Bacteria.Firmicutes.Clostridia.Clostridiales.Peptostreptococcaceae.Intestinibacter	KAT6A
30542	ENSG00000083544	rs4886238	0.330391258	0.507264196	0.843030073	0.829879085	-0.237242454	0.152127026	0.066452203	0.069724196	0.241946226	0.228166389	0.334266042	0.323231221	0.492716103	0.346400011	0.999280473	0.998358747	Bacteria.Firmicutes.Clostridia.Clostridiales.Peptostreptococcaceae.Intestinibacter	TDRD3
30543	ENSG00000083807	rs4801273	0.463676976	0.052064697	0.341167564	0.783529846	-0.189221718	0.439586409	-0.33183609	-0.083678907	0.25671284	0.222197546	0.346101549	0.303356045	0.551733256	0.093512518	0.999280473	0.997110315	Bacteria.Firmicutes.Clostridia.Clostridiales.Peptostreptococcaceae.Intestinibacter	SLC27A5
30544	ENSG00000083828	rs1864225	0.399041106	0.053257576	0.704597011	0.96113515	0.186673509	-0.353398777	0.116838481	-0.015831897	0.219917164	0.179561612	0.306848169	0.323664641	0.525396468	0.094161292	0.999280473	0.998358747	Bacteria.Firmicutes.Clostridia.Clostridiales.Peptostreptococcaceae.Intestinibacter	ZNF586
30545	ENSG00000083844	rs4801445	0.303230979	0.248414849	0.917931032	0.47448163	-0.192345367	0.254893404	-0.026345021	0.211564684	0.18537065	0.218887201	0.254700095	0.294116614	0.477516271	0.22779147	0.999280473	0.975329151	Bacteria.Firmicutes.Clostridia.Clostridiales.Peptostreptococcaceae.Intestinibacter	ZNF264
30546	ENSG00000083845	rs73939637	0.630828494	0.854547371	0.924390244	0.261557729	0.102553664	-0.039965876	-0.028255639	-0.343763861	0.212410112	0.217160159	0.296589583	0.303567262	0.607577236	0.457298489	0.999280473	0.963885915	Bacteria.Firmicutes.Clostridia.Clostridiales.Peptostreptococcaceae.Intestinibacter	RPS5
30547	ENSG00000084072	rs12094291	0.174901301	0.14576435	0.158995757	0.418831452	0.295451163	-0.303240206	-0.435604144	0.233246344	0.215440814	0.20600082	0.305781449	0.286703955	0.394665907	0.166894593	0.999280473	0.975329151	Bacteria.Firmicutes.Clostridia.Clostridiales.Peptostreptococcaceae.Intestinibacter	PPIE
30548	ENSG00000084090	rs11164062	0.834507493	0.680255099	0.355825566	0.39656778	0.128931422	-0.14532292	0.736590412	-0.397344457	0.614685522	0.351066533	0.792140932	0.465644869	0.665467416	0.406743907	0.999280473	0.975329151	Bacteria.Firmicutes.Clostridia.Clostridiales.Peptostreptococcaceae.Intestinibacter	STARD7
30549	ENSG00000084112	rs11114069	0.931313847	0.329891327	0.926223628	0.134871279	0.018941494	-0.215101547	-0.026740937	0.476155432	0.218922473	0.219138039	0.287686797	0.314559821	0.686287388	0.269651729	0.999280473	0.963387553	Bacteria.Firmicutes.Clostridia.Clostridiales.Peptostreptococcaceae.Intestinibacter	SSH1
30550	ENSG00000084623	rs10158306	0.783386785	0.708774654	0.377079405	0.374540782	0.052486904	-0.169112925	-0.237220189	0.538129393	0.190148624	0.450824571	0.266753604	0.601896868	0.650549102	0.414387694	0.999280473	0.975329151	Bacteria.Firmicutes.Clostridia.Clostridiales.Peptostreptococcaceae.Intestinibacter	EIF3I
30551	ENSG00000084710	rs4665285	0.307216245	0.077971991	0.9805532	0.83941683	0.193303527	-0.497376568	-0.006221861	0.08214466	0.187847964	0.277798095	0.254286451	0.403777676	0.479950652	0.116815687	0.999280473	0.998358747	Bacteria.Firmicutes.Clostridia.Clostridiales.Peptostreptococcaceae.Intestinibacter	EFR3B
30552	ENSG00000084734	rs8179252	0.212618732	0.235784206	0.578343929	0.805945261	0.395187251	-0.338436464	-0.220442298	0.092419752	0.313996478	0.282856721	0.394653187	0.374701161	0.423784962	0.220546592	0.999280473	0.998358747	Bacteria.Firmicutes.Clostridia.Clostridiales.Peptostreptococcaceae.Intestinibacter	GCKR
30553	ENSG00000084764	rs3754733	0.684266316	0.658943949	0.235956266	0.225139027	-0.144332835	0.112558564	0.537444211	-0.390111308	0.35336813	0.253867159	0.449349194	0.318603945	0.622750026	0.400273639	0.999280473	0.963387553	Bacteria.Firmicutes.Clostridia.Clostridiales.Peptostreptococcaceae.Intestinibacter	MAPRE3
30554	ENSG00000085063	rs10501128	0.25510971	0.14619844	0.906388364	0.344292631	0.212125978	-0.372820495	-0.030292349	-0.352750159	0.184777575	0.253546219	0.256611	0.370321102	0.450371354	0.167186848	0.999280473	0.975329151	Bacteria.Firmicutes.Clostridia.Clostridiales.Peptostreptococcaceae.Intestinibacter	CD59
30555	ENSG00000085377	rs6927596	0.283567768	0.395960157	0.323827094	0.360173477	-0.283255431	0.202864	0.351927288	-0.30011203	0.261996044	0.237427414	0.354032322	0.32569669	0.470551654	0.30131688	0.999280473	0.975329151	Bacteria.Firmicutes.Clostridia.Clostridiales.Peptostreptococcaceae.Intestinibacter	PREP
30556	ENSG00000085382	rs2499655	0.637969146	0.69503813	0.350305989	0.234206798	-0.128757427	0.091459381	-0.372153843	0.380889985	0.272372944	0.232280427	0.395627801	0.317255864	0.611189363	0.410512906	0.999280473	0.963387553	Bacteria.Firmicutes.Clostridia.Clostridiales.Peptostreptococcaceae.Intestinibacter	HACE1
30557	ENSG00000085491	rs12047867	0.011752211	0.002465291	0.766625648	0.951024152	0.73629131	-0.780776426	0.10962768	-0.01897138	0.284117265	0.247991973	0.367856001	0.307703752	0.107799658	0.01405308	0.999280473	0.998358747	Bacteria.Firmicutes.Clostridia.Clostridiales.Peptostreptococcaceae.Intestinibacter	SLC25A24
30558	ENSG00000085719	rs8041	0.019087024	0.017236517	0.044900017	0.063473781	-1.112714294	0.720117689	1.185295905	-0.71937772	0.463079645	0.294732568	0.579758207	0.381101497	0.142529747	0.047323791	0.999280473	0.95153118	Bacteria.Firmicutes.Clostridia.Clostridiales.Peptostreptococcaceae.Intestinibacter	CPNE3
30559	ENSG00000085721	rs11075256	0.078204421	0.112667434	0.446877952	0.356537508	-0.539481623	0.363261413	-0.36779189	0.300608873	0.301555819	0.225946321	0.480645732	0.323761506	0.287137401	0.145380831	0.999280473	0.975329151	Bacteria.Firmicutes.Clostridia.Clostridiales.Peptostreptococcaceae.Intestinibacter	RRN3
30560	ENSG00000085832	rs150873945	0.772102739	0.923560425	0.523735144	0.354060275	-0.066049164	0.029763659	0.189286668	-0.419894105	0.227115421	0.30901667	0.295293905	0.449896276	0.64877456	0.474894328	0.999280473	0.975329151	Bacteria.Firmicutes.Clostridia.Clostridiales.Peptostreptococcaceae.Intestinibacter	EPS15
30561	ENSG00000085978	rs3816234	0.35107896	0.638619973	0.514764647	0.173918571	-0.280913748	0.100579336	-0.259853261	0.417809708	0.299115397	0.21317854	0.396741907	0.303959871	0.505768508	0.39420339	0.999280473	0.963387553	Bacteria.Firmicutes.Clostridia.Clostridiales.Peptostreptococcaceae.Intestinibacter	ATG16L1
30562	ENSG00000085982	rs62192778	0.10308907	0.213022695	0.148242697	0.902379698	-0.313666146	0.40259451	0.370119979	-0.063426357	0.189760542	0.320167874	0.253005479	0.515124168	0.323026325	0.209407626	0.999280473	0.998358747	Bacteria.Firmicutes.Clostridia.Clostridiales.Peptostreptococcaceae.Intestinibacter	USP40
30563	ENSG00000086062	rs3824458	0.672087645	0.663258707	0.929866261	0.947142288	0.091280075	-0.096986425	0.027461158	-0.020302918	0.214685087	0.22174058	0.31082339	0.305084299	0.621311033	0.401861644	0.999280473	0.998358747	Bacteria.Firmicutes.Clostridia.Clostridiales.Peptostreptococcaceae.Intestinibacter	B4GALT1
30564	ENSG00000086102	rs831265	0.243914359	0.741717421	0.834421046	0.109216444	-0.212691311	0.107100454	0.051846167	0.715794185	0.180896758	0.323597958	0.247047611	0.440853557	0.443785875	0.425400514	0.999280473	0.953983634	Bacteria.Firmicutes.Clostridia.Clostridiales.Peptostreptococcaceae.Intestinibacter	NFX1
30565	ENSG00000086289	rs4723717	0.08346379	0.000489617	0.695366674	0.877521429	0.323868421	-0.745801469	0.096489024	-0.052080281	0.184274278	0.203316955	0.24533284	0.3366298	0.296191887	0.005291609	0.999280473	0.998358747	Bacteria.Firmicutes.Clostridia.Clostridiales.Peptostreptococcaceae.Intestinibacter	EPDR1
30566	ENSG00000086300	rs12669686	0.501356044	0.483018184	0.332563774	0.250220596	-0.15527453	0.264160284	0.303104923	-0.537168556	0.229670961	0.374461126	0.310516572	0.463069107	0.56293708	0.337358953	0.999280473	0.963387553	Bacteria.Firmicutes.Clostridia.Clostridiales.Peptostreptococcaceae.Intestinibacter	SNX10
30567	ENSG00000086475	rs72783317	0.669004518	0.94575708	0.982299756	0.585283471	-0.089080853	0.023284044	-0.006309725	0.242644998	0.20743677	0.340932034	0.283328185	0.442478675	0.620561011	0.482167653	0.999280473	0.978805495	Bacteria.Firmicutes.Clostridia.Clostridiales.Peptostreptococcaceae.Intestinibacter	SEPHS1
30568	ENSG00000086504	rs11557300	0.3451949	0.201693302	0.822607213	0.404137158	-0.168976	0.458391207	0.055983465	-0.389185789	0.177727254	0.355454508	0.248719436	0.46351079	0.500888976	0.202965815	0.999280473	0.975329151	Bacteria.Firmicutes.Clostridia.Clostridiales.Peptostreptococcaceae.Intestinibacter	MRPL28
30569	ENSG00000087008	rs1095600	0.002839218	0.001802355	0.0683584	0.066414703	-0.826309474	0.68731716	0.675983467	-0.531973721	0.266498303	0.211297385	0.364811393	0.285011211	0.049192964	0.011465926	0.999280473	0.95153118	Bacteria.Firmicutes.Clostridia.Clostridiales.Peptostreptococcaceae.Intestinibacter	ACOX3
30570	ENSG00000087053	rs3808977	0.720986483	0.393487954	0.278595612	0.059694118	0.08452703	-0.238774444	-0.366341037	0.72407832	0.235667717	0.27799053	0.335330904	0.377905547	0.633291336	0.300118886	0.999280473	0.95153118	Bacteria.Firmicutes.Clostridia.Clostridiales.Peptostreptococcaceae.Intestinibacter	MTMR2
30571	ENSG00000087077	rs12538287	0.669022627	0.306664489	0.257235959	0.375900373	-0.086764219	0.314710276	-0.32329155	0.345977997	0.202053943	0.305476849	0.282885652	0.38808584	0.620561011	0.258278137	0.999280473	0.975329151	Bacteria.Firmicutes.Clostridia.Clostridiales.Peptostreptococcaceae.Intestinibacter	TRIP6
30572	ENSG00000087152	rs377466402	0.119502165	0.040058048	0.348865404	0.194064634	0.568713035	-0.837802272	-0.451769671	0.701301506	0.360555355	0.400000253	0.478822289	0.534527867	0.34173676	0.080189967	0.999280473	0.963387553	Bacteria.Firmicutes.Clostridia.Clostridiales.Peptostreptococcaceae.Intestinibacter	ATXN7L3
30573	ENSG00000087191	rs6919	0.742562318	0.723462371	0.377981411	0.459665785	-0.109157999	0.084484925	-0.400329987	0.239251813	0.330938063	0.237752923	0.451027348	0.321681964	0.64056913	0.419532357	0.999280473	0.975329151	Bacteria.Firmicutes.Clostridia.Clostridiales.Peptostreptococcaceae.Intestinibacter	PSMC5
30574	ENSG00000087237	rs1800775	0.666205768	0.511959852	0.617015255	0.356973998	0.119130603	-0.132388431	0.176045574	-0.258502469	0.27493446	0.200783741	0.350366189	0.278666567	0.620093623	0.347701708	0.999280473	0.975329151	Bacteria.Firmicutes.Clostridia.Clostridiales.Peptostreptococcaceae.Intestinibacter	CETP
30575	ENSG00000087266	rs11730452	0.185022723	0.044625783	0.178006077	0.089872683	-0.263207228	0.588036258	0.346128246	-0.995592925	0.196505839	0.287243186	0.2542378	0.578380482	0.403627254	0.085272885	0.999280473	0.95153118	Bacteria.Firmicutes.Clostridia.Clostridiales.Peptostreptococcaceae.Intestinibacter	SH3BP2
30576	ENSG00000087299	rs2275591	0.443490693	0.218811502	0.338589809	0.535617071	0.214557675	-0.298065475	0.407056634	-0.212644546	0.278304729	0.240082966	0.422279914	0.341479305	0.545042069	0.211554559	0.999280473	0.975329151	Bacteria.Firmicutes.Clostridia.Clostridiales.Peptostreptococcaceae.Intestinibacter	L2HGDH
30577	ENSG00000087301	rs74050906	0.487142346	0.11161015	0.893931716	0.64872223	0.123108171	-0.718707816	0.03276757	0.25913688	0.176174922	0.445691216	0.244815608	0.566260141	0.558649676	0.144615383	0.999280473	0.989237624	Bacteria.Firmicutes.Clostridia.Clostridiales.Peptostreptococcaceae.Intestinibacter	TXNDC16
30578	ENSG00000087303	rs2516600	0.037943483	0.032893728	0.586494334	0.329622229	-0.554689081	0.431410867	-0.207061621	0.280691703	0.261890335	0.197970485	0.378814935	0.285798806	0.207582716	0.070936724	0.999280473	0.975329151	Bacteria.Firmicutes.Clostridia.Clostridiales.Peptostreptococcaceae.Intestinibacter	NID2
30579	ENSG00000087448	rs7971518	0.866112695	0.081889197	0.566458829	0.271409624	0.033728301	-0.388175711	0.144643399	0.407562847	0.199273467	0.219708454	0.251042182	0.367469774	0.674075842	0.120749263	0.999280473	0.963885915	Bacteria.Firmicutes.Clostridia.Clostridiales.Peptostreptococcaceae.Intestinibacter	KLHL42
30580	ENSG00000087502	rs2278093	0.721299597	0.470011228	0.951580649	0.763927477	0.08078877	-0.151937076	-0.018476225	-0.103575852	0.225509515	0.209093177	0.303121285	0.343454581	0.633298613	0.332964555	0.999280473	0.997110315	Bacteria.Firmicutes.Clostridia.Clostridiales.Peptostreptococcaceae.Intestinibacter	ERGIC2
30581	ENSG00000088038	rs67563163	0.486873539	0.133983134	0.485408443	0.232779936	0.162845716	-0.37269192	-0.221090726	0.432480433	0.232897346	0.245639018	0.315133105	0.359117543	0.558649676	0.158853055	0.999280473	0.963387553	Bacteria.Firmicutes.Clostridia.Clostridiales.Peptostreptococcaceae.Intestinibacter	CNOT3
30582	ENSG00000088247	rs75413708	0.32921506	0.88188419	0.547303971	0.568059763	-0.211228899	0.079903671	0.186085317	0.375029553	0.214889843	0.535699981	0.307617841	0.653600011	0.492243485	0.464570166	0.999280473	0.977861881	Bacteria.Firmicutes.Clostridia.Clostridiales.Peptostreptococcaceae.Intestinibacter	KHSRP
30583	ENSG00000088298	rs3746428	0.285041123	0.00811175	0.761489174	0.172473469	0.192481917	-1.12586602	-0.07871233	0.680622074	0.17858573	0.412401023	0.258255515	0.493472433	0.470551654	0.030123843	0.999280473	0.963387553	Bacteria.Firmicutes.Clostridia.Clostridiales.Peptostreptococcaceae.Intestinibacter	EDEM2
30584	ENSG00000088305	rs2424915	0.707283989	0.500124915	0.652452552	0.555488626	-0.10876645	0.166761143	-0.180363158	0.211554118	0.288402691	0.245950641	0.398666198	0.357006459	0.631495567	0.343291613	0.999280473	0.977720788	Bacteria.Firmicutes.Clostridia.Clostridiales.Peptostreptococcaceae.Intestinibacter	DNMT3B
30585	ENSG00000088320	rs9753545	0.446430236	0.25445176	0.268295698	0.181186407	-0.145419422	0.342455707	0.296633757	-0.520667108	0.189852224	0.297887579	0.265703797	0.38528426	0.547094685	0.230724614	0.999280473	0.963387553	Bacteria.Firmicutes.Clostridia.Clostridiales.Peptostreptococcaceae.Intestinibacter	REM1
30586	ENSG00000088386	rs4646208	0.67326632	0.264539733	0.891112966	0.328071153	0.142256302	-0.285925697	-0.059281352	0.340542876	0.33586132	0.254089598	0.43137124	0.345620707	0.621654893	0.236319094	0.999280473	0.975329151	Bacteria.Firmicutes.Clostridia.Clostridiales.Peptostreptococcaceae.Intestinibacter	SLC15A1
30587	ENSG00000088826	rs1810587	0.073318939	0.067210052	0.301708096	0.29336102	-0.458222733	0.590635836	0.36719918	-0.402882718	0.25179323	0.317388615	0.352762051	0.380358122	0.278571543	0.106857262	0.999280473	0.975262503	Bacteria.Firmicutes.Clostridia.Clostridiales.Peptostreptococcaceae.Intestinibacter	SMOX
30588	ENSG00000088836	rs540847946	0.669834699	0.064646407	0.601103819	0.165740636	0.076864642	-0.509632281	-0.130314032	0.552157586	0.179468809	0.27120985	0.24805414	0.393967547	0.620648117	0.104469175	0.999280473	0.963387553	Bacteria.Firmicutes.Clostridia.Clostridiales.Peptostreptococcaceae.Intestinibacter	SLC4A11
30589	ENSG00000088882	rs11697820	0.022021359	0.009849155	0.104058114	0.069271843	-0.651088607	0.602518403	0.695623314	-0.601419977	0.277600885	0.226674291	0.422042367	0.325669609	0.155671283	0.03403916	0.999280473	0.95153118	Bacteria.Firmicutes.Clostridia.Clostridiales.Peptostreptococcaceae.Intestinibacter	CPXM1
30590	ENSG00000088899	rs911112	0.099999263	0.186678204	0.795421849	0.983370317	-0.679719083	0.385323552	0.142996754	-0.007804754	0.407438464	0.288774739	0.549296209	0.373025198	0.317853067	0.194910257	0.999280473	0.998358747	Bacteria.Firmicutes.Clostridia.Clostridiales.Peptostreptococcaceae.Intestinibacter	LZTS3
30591	ENSG00000088930	rs6035864	0.551254795	0.500606447	0.613193995	0.526556879	0.430946674	-0.274182964	-0.47739301	0.340991412	0.719500342	0.404839916	0.93987468	0.535605246	0.581955226	0.343358433	0.999280473	0.975329151	Bacteria.Firmicutes.Clostridia.Clostridiales.Peptostreptococcaceae.Intestinibacter	XRN2
30592	ENSG00000088970	rs4141923	0.346613007	0.469841167	0.688552863	0.896207013	-0.166783396	0.248847517	0.097241327	-0.058596339	0.17594114	0.342328004	0.241540964	0.447444254	0.502288645	0.332964555	0.999280473	0.998358747	Bacteria.Firmicutes.Clostridia.Clostridiales.Peptostreptococcaceae.Intestinibacter	KIZ
30593	ENSG00000088986	rs35403904	0.199678378	0.003123191	0.636941352	0.153227364	-0.210403651	1.208531399	-0.10611964	-0.676081791	0.162417631	0.393900233	0.223799272	0.467920791	0.413979518	0.016220836	0.999280473	0.963387553	Bacteria.Firmicutes.Clostridia.Clostridiales.Peptostreptococcaceae.Intestinibacter	DYNLL1
30594	ENSG00000089048	rs56186730	0.807139227	0.398145453	0.611819487	0.303770474	0.041360206	-0.363062609	-0.117159484	0.544079052	0.168748053	0.426902558	0.229767599	0.524940064	0.658761323	0.302119104	0.999280473	0.975262503	Bacteria.Firmicutes.Clostridia.Clostridiales.Peptostreptococcaceae.Intestinibacter	ESF1
30595	ENSG00000089050	rs6081157	0.876182004	0.953588721	0.244031769	0.252380097	-0.064424799	0.017149588	0.75751072	-0.491856568	0.411879129	0.293544874	0.644434932	0.425963253	0.677759921	0.483707594	0.999280473	0.963885915	Bacteria.Firmicutes.Clostridia.Clostridiales.Peptostreptococcaceae.Intestinibacter	RBBP9
30596	ENSG00000089063	rs4518035	0.082017148	0.03667304	0.988533906	0.811359401	-0.470017874	0.433190494	-0.004888862	-0.067844788	0.266145282	0.203118059	0.338900392	0.28312256	0.295408175	0.076018187	0.999280473	0.998358747	Bacteria.Firmicutes.Clostridia.Clostridiales.Peptostreptococcaceae.Intestinibacter	TMEM230
30597	ENSG00000089248	rs7114	0.671514047	0.542522745	0.331918977	0.786721661	0.087124698	-0.166946406	-0.264766081	0.119684466	0.204531385	0.272708514	0.270876163	0.44054646	0.621132327	0.359449656	0.999280473	0.997110315	Bacteria.Firmicutes.Clostridia.Clostridiales.Peptostreptococcaceae.Intestinibacter	ERP29
30598	ENSG00000089335	rs11547623	0.242572669	0.074007471	0.334725203	0.688542285	0.164488703	-0.541378938	-0.182193769	0.167998956	0.139497964	0.298216572	0.187491265	0.417283217	0.443169755	0.11323521	0.999280473	0.99063273	Bacteria.Firmicutes.Clostridia.Clostridiales.Peptostreptococcaceae.Intestinibacter	ZNF302
30599	ENSG00000089351	rs62122148	0.864678789	0.936243359	0.572675604	0.448194102	-0.046845214	0.022998076	0.196681725	-0.272328567	0.273809287	0.286409616	0.346915774	0.356927696	0.674075842	0.47946184	0.999280473	0.975329151	Bacteria.Firmicutes.Clostridia.Clostridiales.Peptostreptococcaceae.Intestinibacter	GRAMD1A
30600	ENSG00000089486	rs4786514	0.033958533	0.040823719	0.955473444	0.904138537	-0.864506441	0.535788552	-0.02862275	0.039488725	0.399195247	0.256818389	0.510689062	0.326626373	0.196982833	0.080938137	0.999280473	0.998358747	Bacteria.Firmicutes.Clostridia.Clostridiales.Peptostreptococcaceae.Intestinibacter	CDIP1
30601	ENSG00000089505	rs4783696	0.720454906	0.321266831	0.874088088	0.731459095	0.077704113	-0.480914584	0.047421858	0.196441283	0.216214538	0.481219092	0.298092196	0.569985942	0.633034169	0.26517948	0.999280473	0.996231408	Bacteria.Firmicutes.Clostridia.Clostridiales.Peptostreptococcaceae.Intestinibacter	CMTM1
30602	ENSG00000089737	rs9806041	0.059188106	0.008405265	0.389809548	0.155181911	0.557049353	-0.72328594	-0.334984039	0.499905547	0.290137848	0.266213465	0.386967101	0.347659104	0.256015732	0.030936049	0.999280473	0.963387553	Bacteria.Firmicutes.Clostridia.Clostridiales.Peptostreptococcaceae.Intestinibacter	DDX24
30603	ENSG00000090061	rs56085816	0.847546831	0.700110608	0.878344018	0.859807581	0.048981521	-0.086733824	-0.05713743	0.061532268	0.253782128	0.224204382	0.371834976	0.347031255	0.668483745	0.41192247	0.999280473	0.998358747	Bacteria.Firmicutes.Clostridia.Clostridiales.Peptostreptococcaceae.Intestinibacter	CCNK
30604	ENSG00000090263	rs73165497	0.592067707	0.427962619	0.685209752	0.821698	-0.130221244	0.213338023	-0.137532335	-0.075205878	0.241838001	0.267474744	0.33778647	0.332386087	0.59412447	0.315649426	0.999280473	0.998358747	Bacteria.Firmicutes.Clostridia.Clostridiales.Peptostreptococcaceae.Intestinibacter	MRPS33
30605	ENSG00000090376	rs9971666	0.043877386	0.011123789	0.746254323	0.52589824	-0.520115416	0.558524422	0.11150403	-0.184609978	0.253142939	0.213803127	0.343152775	0.289509591	0.224731015	0.036616896	0.999280473	0.975329151	Bacteria.Firmicutes.Clostridia.Clostridiales.Peptostreptococcaceae.Intestinibacter	IRAK3
30606	ENSG00000090382	rs4761234	0.403457271	0.490349697	0.713982624	0.973531107	0.230602429	-0.152354452	-0.152508253	-0.011716843	0.274242857	0.219648709	0.414321093	0.351793963	0.525567851	0.339939864	0.999280473	0.998358747	Bacteria.Firmicutes.Clostridia.Clostridiales.Peptostreptococcaceae.Intestinibacter	LYZ
30607	ENSG00000090432	rs6700034	0.046601293	0.040907965	0.432719757	0.659595415	-0.329905037	0.678474384	0.171043717	0.206152192	0.162675981	0.325351963	0.216682548	0.46591165	0.230017665	0.080938137	0.999280473	0.989237624	Bacteria.Firmicutes.Clostridia.Clostridiales.Peptostreptococcaceae.Intestinibacter	MUL1
30608	ENSG00000090487	rs17804274	0.20529987	0.171074351	0.657463747	0.365451188	0.305814898	-0.299666523	0.156879499	-0.266306091	0.239064143	0.216549471	0.352194649	0.29222497	0.417610673	0.185929368	0.999280473	0.975329151	Bacteria.Firmicutes.Clostridia.Clostridiales.Peptostreptococcaceae.Intestinibacter	SPG21
30609	ENSG00000090530	rs2667701	0.038351747	0.016213256	0.651884898	0.79592458	-0.753360239	0.559551565	-0.220566674	0.082006159	0.356469561	0.226781995	0.486677794	0.31580588	0.208334403	0.046000436	0.999280473	0.998358747	Bacteria.Firmicutes.Clostridia.Clostridiales.Peptostreptococcaceae.Intestinibacter	P3H2
30610	ENSG00000090612	rs61960671	0.195174021	0.091405273	0.672886408	0.621688062	0.264633257	-0.619638067	-0.123141129	0.215986539	0.202210432	0.361725018	0.290372277	0.435639337	0.412472134	0.12849811	0.999280473	0.984060492	Bacteria.Firmicutes.Clostridia.Clostridiales.Peptostreptococcaceae.Intestinibacter	ZNF268
30611	ENSG00000090615	rs3825109	0.733048364	0.289617463	0.948765615	0.494628866	0.0785654	-0.27766163	-0.019514984	0.218109992	0.229374924	0.260094867	0.302549274	0.317584574	0.63775788	0.249004289	0.999280473	0.975329151	Bacteria.Firmicutes.Clostridia.Clostridiales.Peptostreptococcaceae.Intestinibacter	GOLGA3
30612	ENSG00000090621	rs941280	0.129382339	0.127151537	0.310414209	0.406357831	1.197570979	-0.640544896	-0.896314265	0.403347444	0.779800223	0.414618264	0.876840385	0.482665716	0.352498941	0.155010374	0.999280473	0.975329151	Bacteria.Firmicutes.Clostridia.Clostridiales.Peptostreptococcaceae.Intestinibacter	PABPC4
30613	ENSG00000090659	rs7252229	0.30425598	0.143564906	0.698044342	0.985507048	0.176397862	-0.58239095	-0.090934134	0.008845861	0.170365082	0.393441304	0.233369351	0.48512528	0.477516271	0.165491073	0.999280473	0.998358747	Bacteria.Firmicutes.Clostridia.Clostridiales.Peptostreptococcaceae.Intestinibacter	CD209
30614	ENSG00000090857	rs4985509	0.008942536	0.005011569	0.254476086	0.177160377	-1.041398447	1.140388572	0.60691741	-0.719152007	0.386557757	0.392743074	0.527958813	0.527187048	0.095662841	0.022310101	0.999280473	0.963387553	Bacteria.Firmicutes.Clostridia.Clostridiales.Peptostreptococcaceae.Intestinibacter	PDPR
30615	ENSG00000090861	rs34087264	0.928571982	0.98985443	0.812088675	0.926841527	-0.024534065	0.003035282	0.087390923	-0.030642078	0.272647398	0.23779663	0.366133481	0.332448817	0.686287388	0.492132352	0.999280473	0.998358747	Bacteria.Firmicutes.Clostridia.Clostridiales.Peptostreptococcaceae.Intestinibacter	AARS1
30616	ENSG00000091073	rs1638101	0.091716241	0.090780348	0.459794119	0.394792345	-0.501238624	0.406881542	-0.307203886	0.285626619	0.29289403	0.237055993	0.413164385	0.33346126	0.307425449	0.128090011	0.999280473	0.975329151	Bacteria.Firmicutes.Clostridia.Clostridiales.Peptostreptococcaceae.Intestinibacter	DTX2
30617	ENSG00000091136	rs13247575	0.380775978	0.275324678	0.827795867	0.662901527	-0.188884496	0.252465548	-0.0694322	0.142630987	0.214063485	0.229512446	0.317921434	0.32572923	0.519491887	0.242021964	0.999280473	0.989237624	Bacteria.Firmicutes.Clostridia.Clostridiales.Peptostreptococcaceae.Intestinibacter	LAMB1
30618	ENSG00000091262	rs778876717	0.075144934	0.016957321	0.515744761	0.811049966	-0.302063318	0.883808223	0.14973448	-0.113512686	0.167059873	0.360778203	0.229149117	0.4729079	0.282156892	0.047104875	0.999280473	0.998358747	Bacteria.Firmicutes.Clostridia.Clostridiales.Peptostreptococcaceae.Intestinibacter	ABCC6
30619	ENSG00000091513	rs4075352	0.07120993	0.039890757	0.40215363	0.451537111	0.409872428	-0.461382294	-0.25185275	0.213363203	0.223523826	0.220091011	0.298681391	0.281724281	0.275981594	0.080104378	0.999280473	0.975329151	Bacteria.Firmicutes.Clostridia.Clostridiales.Peptostreptococcaceae.Intestinibacter	TF
30620	ENSG00000091542	rs11870766	0.190767825	0.2941236	0.105981668	0.111721598	-0.290083544	0.266561155	-0.529602903	0.510779701	0.219445838	0.252059301	0.323134795	0.316849558	0.408760791	0.25145381	0.999280473	0.959028353	Bacteria.Firmicutes.Clostridia.Clostridiales.Peptostreptococcaceae.Intestinibacter	ALKBH5
30621	ENSG00000091640	rs4790718	0.055703515	0.0014216	0.297925003	0.321724803	-0.296919297	1.172579775	-0.222114118	0.453091055	0.152444219	0.352054842	0.211703882	0.453810455	0.248176866	0.00988103	0.999280473	0.975329151	Bacteria.Firmicutes.Clostridia.Clostridiales.Peptostreptococcaceae.Intestinibacter	SPAG7
30622	ENSG00000092009	rs1956923	0.237259286	0.130837949	0.710665548	0.818000511	-0.24696497	0.390863734	0.101412779	-0.077811134	0.207064704	0.25549489	0.272201155	0.336790278	0.438717451	0.157015818	0.999280473	0.998358747	Bacteria.Firmicutes.Clostridia.Clostridiales.Peptostreptococcaceae.Intestinibacter	CMA1
30623	ENSG00000092020	rs2236167	0.126944592	0.036916493	0.923942074	0.610285522	-0.395992358	0.47626148	0.033485006	-0.164858675	0.256179858	0.223612113	0.349402943	0.321922287	0.350990645	0.076314743	0.999280473	0.983564262	Bacteria.Firmicutes.Clostridia.Clostridiales.Peptostreptococcaceae.Intestinibacter	PPP2R3C
30624	ENSG00000092036	rs4981455	0.080179216	0.043713304	0.993834304	0.620293903	0.626924894	-0.538860292	0.003364173	-0.171745798	0.352803306	0.262055717	0.433697364	0.345023744	0.292363432	0.084172754	0.999280473	0.983564262	Bacteria.Firmicutes.Clostridia.Clostridiales.Peptostreptococcaceae.Intestinibacter	HAUS4
30625	ENSG00000092068	rs4982738	0.32394831	0.142350489	0.589097311	0.339446923	0.353281395	-0.455532796	-0.246126846	0.384815894	0.355484235	0.306791894	0.453440997	0.399921417	0.490439264	0.164395242	0.999280473	0.975329151	Bacteria.Firmicutes.Clostridia.Clostridiales.Peptostreptococcaceae.Intestinibacter	SLC7A8
30626	ENSG00000092108	rs6571361	0.47092111	0.300874863	0.545647403	0.702247116	0.186349231	-0.263886085	-0.195622923	0.126699061	0.256978983	0.253070743	0.32204815	0.32998544	0.552621258	0.255455282	0.999280473	0.99063273	Bacteria.Firmicutes.Clostridia.Clostridiales.Peptostreptococcaceae.Intestinibacter	SCFD1
30627	ENSG00000092203	rs58901398	0.945652606	0.655439662	0.450948345	0.455732666	-0.014230358	-0.119197875	0.216439355	-0.256809794	0.207964035	0.265917289	0.285412877	0.342270115	0.689071976	0.399312551	0.999280473	0.975329151	Bacteria.Firmicutes.Clostridia.Clostridiales.Peptostreptococcaceae.Intestinibacter	TOX4
30628	ENSG00000092208	rs8009933	0.823268095	0.683036326	0.836990196	0.640708234	-0.085032523	0.115523464	0.12286883	-0.193338618	0.379213661	0.281672836	0.594836497	0.412350896	0.66276203	0.407048273	0.999280473	0.989237624	Bacteria.Firmicutes.Clostridia.Clostridiales.Peptostreptococcaceae.Intestinibacter	GEMIN2
30629	ENSG00000092758	rs2294984	0.573340731	0.261871018	0.875023946	0.953878165	0.102217082	-0.408776148	0.039284267	-0.026265187	0.180608524	0.361217048	0.248804589	0.452398729	0.588829442	0.235394232	0.999280473	0.998358747	Bacteria.Firmicutes.Clostridia.Clostridiales.Peptostreptococcaceae.Intestinibacter	COL9A3
30630	ENSG00000092850	rs2274122	0.599000229	0.464119187	0.610641916	0.548042323	0.199329776	-0.176076093	-0.275386324	0.200232444	0.377239075	0.239115919	0.538289654	0.331617104	0.59607167	0.33070657	0.999280473	0.977720788	Bacteria.Firmicutes.Clostridia.Clostridiales.Peptostreptococcaceae.Intestinibacter	TEKT2
30631	ENSG00000092871	rs797992	0.013856472	0.006264955	0.029901463	0.020970876	0.796443409	-0.641667061	-0.991426151	0.733526364	0.314993891	0.227219447	0.446709306	0.310139854	0.118376143	0.025858114	0.999280473	0.82628848	Bacteria.Firmicutes.Clostridia.Clostridiales.Peptostreptococcaceae.Intestinibacter	RFFL
30632	ENSG00000093000	rs172866	0.850198109	0.653343397	0.746510001	0.413619953	0.042301929	-0.17101654	-0.094566919	0.415605743	0.223101829	0.379048205	0.291333191	0.505149809	0.669730815	0.398815143	0.999280473	0.975329151	Bacteria.Firmicutes.Clostridia.Clostridiales.Peptostreptococcaceae.Intestinibacter	NUP50
30633	ENSG00000093010	rs740601	0.328401645	0.195037638	0.507561687	0.645445764	0.252310865	-0.296361012	-0.240390257	0.16670653	0.256249372	0.226384074	0.360800788	0.360667146	0.492207222	0.19970769	0.999280473	0.989237624	Bacteria.Firmicutes.Clostridia.Clostridiales.Peptostreptococcaceae.Intestinibacter	COMT
30634	ENSG00000093144	rs7750762	0.008001461	0.001433057	0.141136454	0.122021682	0.754707509	-0.634687935	0.54389201	-0.394867526	0.275938479	0.190708164	0.365166885	0.252075164	0.090260369	0.009923772	0.999280473	0.963387553	Bacteria.Firmicutes.Clostridia.Clostridiales.Peptostreptococcaceae.Intestinibacter	ECHDC1
30635	ENSG00000094755	rs11134649	0.756009566	0.475368486	0.560999493	0.905293138	0.099113616	-0.186717491	0.238395515	-0.039276511	0.317652334	0.260097908	0.407990469	0.328851207	0.643919247	0.334893408	0.999280473	0.998358747	Bacteria.Firmicutes.Clostridia.Clostridiales.Peptostreptococcaceae.Intestinibacter	GABRP
30636	ENSG00000094963	rs28369791	0.300803091	0.012587431	0.960675133	0.933688165	0.187849341	-0.871494778	-0.012181312	-0.038509883	0.180123391	0.339719387	0.246117166	0.461066833	0.477516271	0.039473287	0.999280473	0.998358747	Bacteria.Firmicutes.Clostridia.Clostridiales.Peptostreptococcaceae.Intestinibacter	FMO2
30637	ENSG00000095002	rs17036651	0.699926064	0.589759689	0.841182889	0.146169267	-0.075080718	0.192921854	-0.051939718	0.726478356	0.193955861	0.356055536	0.258185788	0.494024086	0.62883747	0.37724492	0.999280473	0.963387553	Bacteria.Firmicutes.Clostridia.Clostridiales.Peptostreptococcaceae.Intestinibacter	MSH2
30638	ENSG00000095015	rs144129281	0.506386984	0.130164237	0.835683676	0.453163154	0.15493359	-0.356141585	0.075339201	0.256656611	0.231894936	0.232383579	0.361792051	0.340115127	0.565216172	0.156733692	0.999280473	0.975329151	Bacteria.Firmicutes.Clostridia.Clostridiales.Peptostreptococcaceae.Intestinibacter	MAP3K1
30639	ENSG00000095261	rs12343516	0.127213048	0.02177355	0.670744173	0.827572825	0.438564653	-0.604399406	0.162881542	0.0745677	0.283925228	0.257192203	0.381424897	0.340987392	0.350990645	0.054865896	0.999280473	0.998358747	Bacteria.Firmicutes.Clostridia.Clostridiales.Peptostreptococcaceae.Intestinibacter	PSMD5
30640	ENSG00000095321	rs3124499	0.379541062	0.00061205	0.3626661	0.698887756	0.171839731	-0.632505859	0.229326304	0.098766381	0.19423949	0.175745013	0.250180085	0.254217166	0.519363391	0.00605483	0.999280473	0.99063273	Bacteria.Firmicutes.Clostridia.Clostridiales.Peptostreptococcaceae.Intestinibacter	CRAT
30641	ENSG00000095397	rs10817631	0.866310363	0.67375332	0.74763472	0.740088607	0.042001046	-0.103623795	0.108586802	-0.105211894	0.248520961	0.245039689	0.336069381	0.315823921	0.674075842	0.404148756	0.999280473	0.997110315	Bacteria.Firmicutes.Clostridia.Clostridiales.Peptostreptococcaceae.Intestinibacter	WHRN
30642	ENSG00000095485	rs12784396	0.782938034	0.796514741	0.208021664	0.088961043	-0.074541755	0.065778316	-0.477940156	0.587270233	0.269475624	0.254064055	0.375893774	0.340178108	0.650549102	0.441786251	0.999280473	0.95153118	Bacteria.Firmicutes.Clostridia.Clostridiales.Peptostreptococcaceae.Intestinibacter	CWF19L1
30643	ENSG00000095917	rs4984779	6.52E-06	8.01E-08	0.71642929	0.914562131	-0.913627153	0.98074231	-0.09590907	-0.023710916	0.186444638	0.162469838	0.262910818	0.220161534	0.000785743	6.51E-06	0.999280473	0.998358747	Bacteria.Firmicutes.Clostridia.Clostridiales.Peptostreptococcaceae.Intestinibacter	TPSD1
30644	ENSG00000096401	rs1296018	0.462975194	0.922093307	0.475128913	0.854643198	-0.159421669	0.028362534	0.219598579	0.079690761	0.215943231	0.288906721	0.305734749	0.433299618	0.551733256	0.474715633	0.999280473	0.998358747	Bacteria.Firmicutes.Clostridia.Clostridiales.Peptostreptococcaceae.Intestinibacter	CDC5L
30645	ENSG00000096433	rs9469540	0.201757403	0.252329838	0.792974278	0.916205692	-0.376681399	0.254879098	0.111443816	0.034965905	0.292135565	0.220709692	0.422911828	0.331059691	0.414560892	0.229631622	0.999280473	0.998358747	Bacteria.Firmicutes.Clostridia.Clostridiales.Peptostreptococcaceae.Intestinibacter	ITPR3
30646	ENSG00000096654	rs2092120	0.556681822	0.344566068	0.00906373	0.011411854	0.210345958	-0.211745038	1.356036662	-0.825020766	0.35604446	0.222419211	0.504283335	0.316991979	0.584210492	0.27721295	0.999280473	0.806513704	Bacteria.Firmicutes.Clostridia.Clostridiales.Peptostreptococcaceae.Intestinibacter	ZNF184
30647	ENSG00000096717	rs7091896	0.278305127	0.157026223	0.7688006	0.617120191	0.363947706	-0.342376265	-0.141112641	0.16003324	0.332937079	0.239185199	0.478093779	0.31859354	0.468718546	0.175543472	0.999280473	0.983564262	Bacteria.Firmicutes.Clostridia.Clostridiales.Peptostreptococcaceae.Intestinibacter	SIRT1
30648	ENSG00000096872	rs10812518	0.737602086	0.514901786	0.786858472	0.419795303	0.081418062	-0.15604183	0.087809225	-0.303444185	0.241994555	0.238321424	0.323429632	0.373768093	0.639036728	0.348812827	0.999280473	0.975329151	Bacteria.Firmicutes.Clostridia.Clostridiales.Peptostreptococcaceae.Intestinibacter	IFT74
30649	ENSG00000096996	rs2305742	0.582939925	0.324621949	0.736025595	0.371132705	-0.112630639	0.277911278	0.094156196	-0.363760573	0.20411004	0.280036664	0.278118436	0.403957677	0.591383352	0.266806269	0.999280473	0.975329151	Bacteria.Firmicutes.Clostridia.Clostridiales.Peptostreptococcaceae.Intestinibacter	IL12RB1
30650	ENSG00000097007	rs11792889	0.196374733	0.694403191	0.213714114	0.788194869	-0.278276584	0.109190104	0.368199716	0.102202003	0.21321474	0.276703984	0.293262874	0.378877951	0.412472134	0.410512906	0.999280473	0.997110315	Bacteria.Firmicutes.Clostridia.Clostridiales.Peptostreptococcaceae.Intestinibacter	ABL1
30651	ENSG00000097046	rs13447455	0.016850336	0.000937688	0.428306869	0.16885576	0.532840876	-0.75491593	-0.229021263	0.393632352	0.217289309	0.217890769	0.287352882	0.282957201	0.130993527	0.007724075	0.999280473	0.963387553	Bacteria.Firmicutes.Clostridia.Clostridiales.Peptostreptococcaceae.Intestinibacter	CDC7
30652	ENSG00000099282	rs1227967	0.321218384	0.445788116	0.941319782	0.832367916	-0.266313445	0.157793195	-0.031511959	0.068972649	0.266455192	0.205714837	0.426459419	0.324569291	0.4888188	0.324319077	0.999280473	0.998358747	Bacteria.Firmicutes.Clostridia.Clostridiales.Peptostreptococcaceae.Intestinibacter	TSPAN15
30653	ENSG00000099290	rs369909007	0.694962736	0.121381764	0.314965621	0.707476914	0.077794061	-0.350673647	0.299581694	-0.117506917	0.197522984	0.223471746	0.295864069	0.311794374	0.626841284	0.150015435	0.999280473	0.990839742	Bacteria.Firmicutes.Clostridia.Clostridiales.Peptostreptococcaceae.Intestinibacter	WASHC2A
30654	ENSG00000099308	rs3803919	0.568312376	0.988936558	0.924319733	0.299729568	-0.11290035	-0.003382991	0.02626394	0.333468852	0.1968911	0.243047651	0.27542578	0.319038565	0.586663176	0.492026832	0.999280473	0.975262503	Bacteria.Firmicutes.Clostridia.Clostridiales.Peptostreptococcaceae.Intestinibacter	MAST3
30655	ENSG00000099330	rs3745163	0.010678853	0.000227661	0.322440929	0.239254512	-0.41107012	0.813529393	0.221067893	-0.36729096	0.156435343	0.208580457	0.221749281	0.30927623	0.105236882	0.002965601	0.999280473	0.963387553	Bacteria.Firmicutes.Clostridia.Clostridiales.Peptostreptococcaceae.Intestinibacter	OCEL1
30656	ENSG00000099341	rs4802351	0.662199979	0.652418706	0.850654649	0.458160922	-0.090019855	0.135559647	0.052094586	-0.307893149	0.205124394	0.299603353	0.275598802	0.412582163	0.61854661	0.398406146	0.999280473	0.975329151	Bacteria.Firmicutes.Clostridia.Clostridiales.Peptostreptococcaceae.Intestinibacter	PSMD8
30657	ENSG00000099377	rs13708	0.213521411	0.189750769	0.880117899	0.999798227	0.455128794	-0.339484725	-0.078136226	9.23E-05	0.362345624	0.256221049	0.516073476	0.3636558	0.424003868	0.196772747	0.999280473	0.999932812	Bacteria.Firmicutes.Clostridia.Clostridiales.Peptostreptococcaceae.Intestinibacter	HSD3B7
30658	ENSG00000099769	rs2745206	0.639107893	0.723036819	0.746025481	0.582005165	0.166741558	-0.093567037	0.159137834	-0.188203886	0.353925155	0.262889005	0.489288048	0.340218148	0.611411094	0.419447141	0.999280473	0.977861881	Bacteria.Firmicutes.Clostridia.Clostridiales.Peptostreptococcaceae.Intestinibacter	IGFALS
30659	ENSG00000099785	rs11880897	0.687231218	0.899702125	0.873387005	0.947846794	-0.099597681	0.027653629	-0.055976982	0.021149873	0.246289279	0.218564969	0.34990423	0.322110687	0.623762415	0.467535635	0.999280473	0.998358747	Bacteria.Firmicutes.Clostridia.Clostridiales.Peptostreptococcaceae.Intestinibacter	MARCHF2
30660	ENSG00000099795	rs10416623	0.835114106	0.408758918	0.247434755	0.095624441	0.048244075	-0.202152314	-0.36886303	0.516526969	0.230864355	0.243153843	0.316095034	0.305522446	0.665609074	0.306810801	0.999280473	0.95153118	Bacteria.Firmicutes.Clostridia.Clostridiales.Peptostreptococcaceae.Intestinibacter	NDUFB7
30661	ENSG00000099810	rs4295749	0.994939554	0.650432958	0.821677867	0.832282643	0.001173379	0.135427605	-0.057702396	0.098692363	0.184306828	0.297488258	0.25499696	0.464183608	0.700345012	0.397427801	0.999280473	0.998358747	Bacteria.Firmicutes.Clostridia.Clostridiales.Peptostreptococcaceae.Intestinibacter	MTAP
30662	ENSG00000099817	rs6510596	0.422777419	0.210117975	0.252768224	0.14276407	0.246198264	-0.365334703	-0.4708426	0.532861369	0.305218701	0.288672931	0.40810157	0.359249135	0.5363193	0.208415005	0.999280473	0.963387553	Bacteria.Firmicutes.Clostridia.Clostridiales.Peptostreptococcaceae.Intestinibacter	POLR2E
30663	ENSG00000099889	rs2286480	0.057308481	0.019060058	0.409396707	0.25586629	-0.426668481	0.64409413	0.268926807	-0.412528265	0.220528759	0.267990578	0.323914844	0.359921063	0.251940071	0.050692769	0.999280473	0.963885915	Bacteria.Firmicutes.Clostridia.Clostridiales.Peptostreptococcaceae.Intestinibacter	ARVCF
30664	ENSG00000099940	rs165739	0.92530608	0.755449657	0.472670893	0.6809864	-0.043477137	-0.083372005	0.478316714	-0.1575382	0.46197702	0.266569217	0.662227263	0.381500484	0.686185551	0.429848188	0.999280473	0.989237624	Bacteria.Firmicutes.Clostridia.Clostridiales.Peptostreptococcaceae.Intestinibacter	SNAP29
30665	ENSG00000099956	rs17003983	0.639866449	0.807568789	0.726167231	0.569654077	-0.093722147	0.104250165	0.095002514	-0.294629387	0.199386208	0.426305644	0.270106819	0.515606777	0.611915948	0.444358285	0.999280473	0.977861881	Bacteria.Firmicutes.Clostridia.Clostridiales.Peptostreptococcaceae.Intestinibacter	SMARCB1
30666	ENSG00000099974	rs5751777	5.34E-05	1.08E-07	0.374364236	0.462168548	0.95640927	-1.012346495	0.242747503	-0.160150942	0.221308171	0.169846522	0.271411761	0.216538794	0.003723147	8.45E-06	0.999280473	0.975329151	Bacteria.Firmicutes.Clostridia.Clostridiales.Peptostreptococcaceae.Intestinibacter	DDTL
30667	ENSG00000099984	rs140281	0.001552876	0.002857419	0.890019205	0.503119198	1.689978557	-0.985445396	-0.091165201	-0.284143566	0.511830644	0.318045058	0.65673985	0.422027973	0.034885948	0.015177784	0.999280473	0.975329151	Bacteria.Firmicutes.Clostridia.Clostridiales.Peptostreptococcaceae.Intestinibacter	GSTT2
30668	ENSG00000099991	rs1194120012	0.117556135	0.182833477	0.415312586	0.934042456	-0.577411602	0.376656142	0.372954951	-0.030687163	0.364105091	0.27978552	0.454965111	0.369386025	0.338556928	0.193490904	0.999280473	0.998358747	Bacteria.Firmicutes.Clostridia.Clostridiales.Peptostreptococcaceae.Intestinibacter	CABIN1
30669	ENSG00000100003	rs17658686	0.888670962	0.549590568	0.355494487	0.379531336	0.041626762	-0.134681973	0.34462016	-0.263120153	0.296217179	0.223923116	0.370353307	0.297412449	0.680893904	0.362462715	0.999280473	0.975329151	Bacteria.Firmicutes.Clostridia.Clostridiales.Peptostreptococcaceae.Intestinibacter	SEC14L2
30670	ENSG00000100023	rs5999098	0.605959105	0.973926772	0.873639223	0.607974585	-0.118454918	0.008317849	0.052391596	0.176276371	0.228530365	0.253531676	0.328151852	0.341998458	0.598224905	0.488696087	0.999280473	0.983564262	Bacteria.Firmicutes.Clostridia.Clostridiales.Peptostreptococcaceae.Intestinibacter	PPIL2
30671	ENSG00000100029	rs42936	0.666628514	0.595407378	0.70817638	0.710554558	0.166954972	-0.1382211	-0.213121	0.142177555	0.385826269	0.259032588	0.566920335	0.381464139	0.620093623	0.379380231	0.999280473	0.99093754	Bacteria.Firmicutes.Clostridia.Clostridiales.Peptostreptococcaceae.Intestinibacter	PES1
30672	ENSG00000100031	rs2006227	0.000309464	1.18E-05	0.90723915	0.246647841	-0.679251849	0.774738864	-0.029137109	0.285063458	0.178367087	0.16343827	0.249099277	0.243872924	0.012233428	0.000282729	0.999280473	0.963387553	Bacteria.Firmicutes.Clostridia.Clostridiales.Peptostreptococcaceae.Intestinibacter	GGT1
30673	ENSG00000100033	rs4819758	0.243000775	0.382088283	0.758305361	0.515129454	-0.521956897	0.261954663	-0.167253249	0.246227225	0.4430627	0.297698344	0.541296921	0.376265288	0.443330893	0.294597534	0.999280473	0.975329151	Bacteria.Firmicutes.Clostridia.Clostridiales.Peptostreptococcaceae.Intestinibacter	PRODH
30674	ENSG00000100036	rs11912792	0.053175995	0.215951946	0.12205927	0.982049342	-0.343541777	0.371087286	0.381508143	-0.008992121	0.174491754	0.297025717	0.243571789	0.398143226	0.242130504	0.210432584	0.999280473	0.998358747	Bacteria.Firmicutes.Clostridia.Clostridiales.Peptostreptococcaceae.Intestinibacter	SLC35E4
30675	ENSG00000100053	rs9608378	0.004117534	0.001578067	0.317582337	0.355862342	0.804945211	-0.621562169	-0.350150241	0.229662223	0.270782396	0.188548659	0.347694399	0.247001379	0.05868402	0.010690385	0.999280473	0.975329151	Bacteria.Firmicutes.Clostridia.Clostridiales.Peptostreptococcaceae.Intestinibacter	CRYBB3
30676	ENSG00000100056	rs7288991	0.766542433	0.20907362	0.856497136	0.96683635	0.065197999	-0.473739191	0.051340162	-0.023411924	0.218691711	0.373462548	0.282797621	0.560972912	0.646322571	0.20788081	0.999280473	0.998358747	Bacteria.Firmicutes.Clostridia.Clostridiales.Peptostreptococcaceae.Intestinibacter	ESS2
30677	ENSG00000100079	rs59987323	0.335547959	0.191589127	0.187155406	0.265706596	0.266608477	-0.321161889	-0.44941414	0.33898694	0.27483121	0.243412214	0.33717614	0.301986264	0.496520083	0.198020167	0.999280473	0.963885915	Bacteria.Firmicutes.Clostridia.Clostridiales.Peptostreptococcaceae.Intestinibacter	LGALS2
30678	ENSG00000100109	rs3213558	0.330470619	0.001670943	0.879513858	0.42569832	0.176943592	-0.894956289	-0.036857922	0.385615389	0.180481657	0.27303649	0.242208906	0.481096067	0.492716103	0.011039576	0.999280473	0.975329151	Bacteria.Firmicutes.Clostridia.Clostridiales.Peptostreptococcaceae.Intestinibacter	TFIP11
30679	ENSG00000100116	rs13058437	0.683210588	0.467321496	0.736597406	0.987587692	-0.103570252	0.194043924	-0.115603063	-0.005589102	0.252675231	0.265423061	0.342238805	0.35790409	0.622750026	0.332224688	0.999280473	0.998358747	Bacteria.Firmicutes.Clostridia.Clostridiales.Peptostreptococcaceae.Intestinibacter	GCAT
30680	ENSG00000100139	rs5750499	0.924723691	0.890695958	0.601786454	0.744927994	-0.048905954	-0.042593087	0.390191588	-0.138667359	0.515629678	0.308746085	0.744132428	0.424447537	0.686079791	0.466273202	0.999280473	0.997110315	Bacteria.Firmicutes.Clostridia.Clostridiales.Peptostreptococcaceae.Intestinibacter	MICALL1
30681	ENSG00000100147	rs4239895	0.002989065	0.000677652	0.188232768	0.207263994	-0.96611449	0.860487576	0.530174245	-0.414588546	0.313357371	0.241222616	0.398752079	0.32551886	0.049959404	0.00643676	0.999280473	0.963387553	Bacteria.Firmicutes.Clostridia.Clostridiales.Peptostreptococcaceae.Intestinibacter	CCDC134
30682	ENSG00000100197	rs28371699	0.019893646	0.012612606	0.967644157	0.849110265	-0.709663318	0.556977841	-0.016855136	0.056519907	0.297388015	0.217181499	0.413954691	0.295912434	0.145680514	0.039473287	0.999280473	0.998358747	Bacteria.Firmicutes.Clostridia.Clostridiales.Peptostreptococcaceae.Intestinibacter	CYP2D6
30683	ENSG00000100211	rs1065201	0.466056322	0.350077625	0.894144044	0.54785196	-0.166861784	0.264402593	0.044308955	-0.226354748	0.227592237	0.280945957	0.331712554	0.374701081	0.552291143	0.279840948	0.999280473	0.977720788	Bacteria.Firmicutes.Clostridia.Clostridiales.Peptostreptococcaceae.Intestinibacter	CBY1
30684	ENSG00000100220	rs9606950	0.077874639	0.000810273	0.697022538	0.977331352	0.330331887	-0.840377629	0.097258298	0.008859296	0.184437353	0.239357516	0.24871299	0.310605329	0.287119585	0.007093681	0.999280473	0.998358747	Bacteria.Firmicutes.Clostridia.Clostridiales.Peptostreptococcaceae.Intestinibacter	RTCB
30685	ENSG00000100221	rs6001199	0.657480847	0.210469049	0.821972291	0.845387413	0.092873385	-0.325493931	0.068653732	0.06720736	0.208511988	0.257392786	0.303903353	0.343287927	0.617019763	0.208431513	0.999280473	0.998358747	Bacteria.Firmicutes.Clostridia.Clostridiales.Peptostreptococcaceae.Intestinibacter	JOSD1
30686	ENSG00000100226	rs1062687	0.728983282	0.303112262	0.840312032	0.694522712	0.080321882	-0.288952177	0.066136887	0.145307725	0.230841596	0.27840544	0.326940429	0.368383312	0.6356723	0.256441532	0.999280473	0.99063273	Bacteria.Firmicutes.Clostridia.Clostridiales.Peptostreptococcaceae.Intestinibacter	GTPBP1
30687	ENSG00000100227	rs6002815	0.185458804	0.250641365	0.229654749	0.360084446	-0.352919617	0.247025752	0.422741041	-0.280265552	0.263748583	0.213141041	0.348660957	0.304101564	0.403627254	0.228823132	0.999280473	0.975329151	Bacteria.Firmicutes.Clostridia.Clostridiales.Peptostreptococcaceae.Intestinibacter	POLDIP3
30688	ENSG00000100228	rs1476441	0.029425309	0.00607563	0.263750528	0.929331569	-0.388467948	0.80788144	0.257752791	0.044260931	0.174504155	0.284964092	0.228671813	0.497173691	0.181404572	0.025300094	0.999280473	0.998358747	Bacteria.Firmicutes.Clostridia.Clostridiales.Peptostreptococcaceae.Intestinibacter	RAB36
30689	ENSG00000100243	rs59356108	0.907762867	0.268356591	0.550679896	0.508222983	-0.023055598	-0.347170663	0.15758205	-0.324475272	0.198231499	0.311011164	0.26271547	0.487765801	0.683336983	0.238022926	0.999280473	0.975329151	Bacteria.Firmicutes.Clostridia.Clostridiales.Peptostreptococcaceae.Intestinibacter	CYB5R3
30690	ENSG00000100246	rs7288299	0.218813885	0.077282887	0.587588058	0.128119277	-0.271644298	0.314735912	0.166037814	-0.404846794	0.218802631	0.175370957	0.304654536	0.26273183	0.428719009	0.116347919	0.999280473	0.963387553	Bacteria.Firmicutes.Clostridia.Clostridiales.Peptostreptococcaceae.Intestinibacter	DNAL4
30691	ENSG00000100280	rs77685295	0.853960355	0.317539377	0.843875555	0.120419113	-0.033678505	-0.431039646	-0.049589981	0.792776784	0.182252782	0.427978188	0.250815171	0.503877383	0.670549635	0.263519967	0.999280473	0.963387553	Bacteria.Firmicutes.Clostridia.Clostridiales.Peptostreptococcaceae.Intestinibacter	AP1B1
30692	ENSG00000100284	rs138792	0.543903284	0.654282222	0.1007477	0.074047853	-0.166712841	0.089827437	0.674997342	-0.543372092	0.273263582	0.199676643	0.405518497	0.299357343	0.577572074	0.399127611	0.999280473	0.95153118	Bacteria.Firmicutes.Clostridia.Clostridiales.Peptostreptococcaceae.Intestinibacter	TOM1
30693	ENSG00000100299	rs6151429	0.960345543	0.094755394	0.521948122	0.839397028	-0.00861863	-0.625891613	0.152952153	-0.099156923	0.172686459	0.369219181	0.237584008	0.487339599	0.691598311	0.131526564	0.999280473	0.998358747	Bacteria.Firmicutes.Clostridia.Clostridiales.Peptostreptococcaceae.Intestinibacter	ARSA
30694	ENSG00000100300	rs138918	0.507964498	0.332630727	0.852987176	0.779281699	0.14935362	-0.252869794	-0.065396238	0.107751531	0.224377844	0.259089206	0.35152474	0.382908228	0.566261674	0.270874181	0.999280473	0.997110315	Bacteria.Firmicutes.Clostridia.Clostridiales.Peptostreptococcaceae.Intestinibacter	TSPO
30695	ENSG00000100302	rs28448736	0.663992965	0.388491661	0.877898497	0.098001229	-0.074243252	-0.423398479	0.037452732	0.952071484	0.170138568	0.487736747	0.242835796	0.567254387	0.619566466	0.297693263	0.999280473	0.95153118	Bacteria.Firmicutes.Clostridia.Clostridiales.Peptostreptococcaceae.Intestinibacter	RASD2
30696	ENSG00000100307	rs181112175	0.669181475	0.629517627	0.361106791	0.412024468	-0.080436756	-0.070580252	0.237243695	-0.186551561	0.187414497	0.145626441	0.257972826	0.225968042	0.620561011	0.391167567	0.999280473	0.975329151	Bacteria.Firmicutes.Clostridia.Clostridiales.Peptostreptococcaceae.Intestinibacter	CBX7
30697	ENSG00000100324	rs739141	0.649885212	0.41494221	0.870084105	0.683928808	0.177182497	-0.21544297	-0.087535729	0.146618469	0.388556098	0.262607718	0.533139834	0.358558339	0.616382786	0.309958747	0.999280473	0.989237624	Bacteria.Firmicutes.Clostridia.Clostridiales.Peptostreptococcaceae.Intestinibacter	TAB1
30698	ENSG00000100330	rs9983	0.35993671	0.613043724	0.100358063	0.07136644	-0.158753435	0.175008001	0.382994485	-0.822236751	0.172201784	0.344403546	0.229822987	0.448660925	0.509973975	0.38493673	0.999280473	0.95153118	Bacteria.Firmicutes.Clostridia.Clostridiales.Peptostreptococcaceae.Intestinibacter	MTMR3
30699	ENSG00000100336	rs9610444	0.453882388	0.160212544	0.660351526	0.921333752	0.145689675	-0.549316345	-0.113697199	0.054902486	0.193373485	0.38674697	0.257571272	0.553830741	0.548656285	0.17809333	0.999280473	0.998358747	Bacteria.Firmicutes.Clostridia.Clostridiales.Peptostreptococcaceae.Intestinibacter	APOL4
30700	ENSG00000100347	rs6006467	0.84021058	0.583908378	0.670907245	0.518195476	-0.042301988	-0.169855068	0.116612493	-0.285389033	0.208980604	0.308607235	0.273219155	0.43932024	0.666525025	0.375132317	0.999280473	0.975329151	Bacteria.Firmicutes.Clostridia.Clostridiales.Peptostreptococcaceae.Intestinibacter	SAMM50
30701	ENSG00000100348	rs4473	0.681279447	0.836791956	0.970627417	0.787864	-0.097933208	0.056320078	0.010928452	-0.093227926	0.23738983	0.272322548	0.295672694	0.345057197	0.622750026	0.452073002	0.999280473	0.997110315	Bacteria.Firmicutes.Clostridia.Clostridiales.Peptostreptococcaceae.Intestinibacter	TXN2
30702	ENSG00000100350	rs62229978	0.426464361	0.007691232	0.668805373	0.147520272	-0.149456012	0.778585109	0.106518787	-0.594041764	0.186772708	0.283167775	0.247884549	0.405338405	0.536809305	0.029228597	0.999280473	0.963387553	Bacteria.Firmicutes.Clostridia.Clostridiales.Peptostreptococcaceae.Intestinibacter	FOXRED2
30703	ENSG00000100364	rs2138148	0.659957288	0.49409641	0.648494884	0.76182962	0.24639172	-0.216034001	0.337749923	-0.12928316	0.557487854	0.314172666	0.737531008	0.424804363	0.618153837	0.341357016	0.999280473	0.997110315	Bacteria.Firmicutes.Clostridia.Clostridiales.Peptostreptococcaceae.Intestinibacter	KIAA0930
30704	ENSG00000100365	rs760517	0.094375047	0.075526094	0.747128633	0.994464086	0.431258469	-0.570929874	-0.110979771	0.002841792	0.254103776	0.316182529	0.342763239	0.408032272	0.310872227	0.114453728	0.999280473	0.998960334	Bacteria.Firmicutes.Clostridia.Clostridiales.Peptostreptococcaceae.Intestinibacter	NCF4
30705	ENSG00000100372	rs13054099	0.342096847	0.098755865	0.632632661	0.177605684	-0.208747314	0.472300463	0.137847438	-0.612064671	0.218143657	0.28204672	0.287028501	0.449152539	0.499652542	0.135271833	0.999280473	0.963387553	Bacteria.Firmicutes.Clostridia.Clostridiales.Peptostreptococcaceae.Intestinibacter	SLC25A17
30706	ENSG00000100373	rs2673088	0.053431139	0.02510157	0.972726405	0.892556427	1.003568597	-0.693576114	-0.023050006	0.054010615	0.510294341	0.302604265	0.671641008	0.398331467	0.242130504	0.059635282	0.999280473	0.998358747	Bacteria.Firmicutes.Clostridia.Clostridiales.Peptostreptococcaceae.Intestinibacter	UPK3A
30707	ENSG00000100376	rs6007595	0.146909138	0.10339575	0.310724077	0.408284078	0.833431602	-0.523754607	0.757835512	-0.341843592	0.567811338	0.317146811	0.741848986	0.410759427	0.373139125	0.139080108	0.999280473	0.975329151	Bacteria.Firmicutes.Clostridia.Clostridiales.Peptostreptococcaceae.Intestinibacter	FAM118A
30708	ENSG00000100380	rs138346	0.046367963	0.023610971	0.053908499	0.023140674	-0.799280191	0.559744238	1.041662437	-0.818348572	0.393691904	0.2415724	0.530752229	0.351934563	0.230017665	0.057795167	0.999280473	0.82628848	Bacteria.Firmicutes.Clostridia.Clostridiales.Peptostreptococcaceae.Intestinibacter	ST13
30709	ENSG00000100417	rs4822045	0.572306536	0.944126663	0.439215821	0.529296265	-0.089239295	0.016725604	0.171156658	-0.229235608	0.157252574	0.237743545	0.219931314	0.362472703	0.588721568	0.481668221	0.999280473	0.975329151	Bacteria.Firmicutes.Clostridia.Clostridiales.Peptostreptococcaceae.Intestinibacter	PMM1
30710	ENSG00000100422	rs112268353	0.885984367	0.468541628	0.373336066	0.095204654	-0.033743484	-0.144658385	-0.306239996	0.460932501	0.234423105	0.198416474	0.34166117	0.27228606	0.680863807	0.332464052	0.999280473	0.95153118	Bacteria.Firmicutes.Clostridia.Clostridiales.Peptostreptococcaceae.Intestinibacter	CERK
30711	ENSG00000100433	rs61977011	0.092311801	0.020482968	0.406225718	0.224239836	0.372112673	-0.558233184	-0.277608653	0.406204746	0.217847855	0.235083736	0.332106405	0.331097322	0.307425449	0.052970212	0.999280473	0.963387553	Bacteria.Firmicutes.Clostridia.Clostridiales.Peptostreptococcaceae.Intestinibacter	KCNK10
30712	ENSG00000100462	rs12891954	0.012078423	0.008333459	0.025710137	0.022110159	1.953016636	-1.125566497	-1.980690698	1.149623896	0.756663537	0.413795636	0.867898523	0.490499285	0.110030453	0.030732258	0.999280473	0.82628848	Bacteria.Firmicutes.Clostridia.Clostridiales.Peptostreptococcaceae.Intestinibacter	PRMT5
30713	ENSG00000100473	rs12884209	0.183342021	0.042556377	0.704353473	0.321697604	-0.244085968	0.547941571	0.090305882	-0.419801161	0.181524072	0.264953097	0.236961449	0.420443896	0.402577546	0.083057005	0.999280473	0.975329151	Bacteria.Firmicutes.Clostridia.Clostridiales.Peptostreptococcaceae.Intestinibacter	COCH
30714	ENSG00000100483	rs11157729	0.996701241	0.340494294	0.638519277	0.573532045	-0.000660979	-0.249715259	0.103208476	-0.199623996	0.159268854	0.260084949	0.218685287	0.352894396	0.700765544	0.274839371	0.999280473	0.977861881	Bacteria.Firmicutes.Clostridia.Clostridiales.Peptostreptococcaceae.Intestinibacter	VCPKMT
30715	ENSG00000100503	rs7161495	0.936863962	0.119593197	0.498554895	0.57490059	0.015551303	-0.337229036	0.184372293	0.211249565	0.19557807	0.213851663	0.270928032	0.374786617	0.686392663	0.149128652	0.999280473	0.977861881	Bacteria.Firmicutes.Clostridia.Clostridiales.Peptostreptococcaceae.Intestinibacter	NIN
30716	ENSG00000100504	rs7160537	0.082964245	0.001386053	0.972637333	0.238011403	0.41903091	-0.678044406	-0.011190128	0.354833034	0.238024773	0.20307324	0.325000938	0.297987739	0.295855478	0.009706122	0.999280473	0.963387553	Bacteria.Firmicutes.Clostridia.Clostridiales.Peptostreptococcaceae.Intestinibacter	PYGL
30717	ENSG00000100505	rs11623697	0.073824145	0.004987	0.742314578	0.552290905	-0.373078602	0.791472114	-0.091457492	0.223586081	0.205375336	0.272415217	0.276998223	0.374271315	0.279032043	0.022253711	0.999280473	0.977720788	Bacteria.Firmicutes.Clostridia.Clostridiales.Peptostreptococcaceae.Intestinibacter	TRIM9
30718	ENSG00000100522	rs11620764	0.609253996	0.517105961	0.789552255	0.813161015	0.131748781	-0.151365787	-0.099467201	0.073557869	0.256525339	0.232401021	0.371177197	0.309981573	0.599075106	0.350052353	0.999280473	0.998358747	Bacteria.Firmicutes.Clostridia.Clostridiales.Peptostreptococcaceae.Intestinibacter	GNPNAT1
30719	ENSG00000100526	rs2268332	0.336615196	0.136428602	0.418491721	0.220078303	-0.230730695	0.313704129	0.297491084	-0.395401	0.238376485	0.208081614	0.365404682	0.319370411	0.496520083	0.160329109	0.999280473	0.963387553	Bacteria.Firmicutes.Clostridia.Clostridiales.Peptostreptococcaceae.Intestinibacter	CDKN3
30720	ENSG00000100554	rs8020850	0.715487891	0.705764072	0.862320981	0.968861147	-0.063996367	0.132582052	-0.040835289	0.019132541	0.174822752	0.349645503	0.234552807	0.488261285	0.632464818	0.413273691	0.999280473	0.998358747	Bacteria.Firmicutes.Clostridia.Clostridiales.Peptostreptococcaceae.Intestinibacter	ATP6V1D
30721	ENSG00000100558	rs10137094	0.984612717	0.992240898	0.988394209	0.845467827	0.003915071	0.002630331	-0.003837969	-0.081294632	0.202229827	0.269455472	0.262848906	0.415463094	0.6977075	0.492883908	0.999280473	0.998358747	Bacteria.Firmicutes.Clostridia.Clostridiales.Peptostreptococcaceae.Intestinibacter	PLEK2
30722	ENSG00000100568	rs10483801	0.268573644	0.253581884	0.324751303	0.203785978	-0.222581395	0.271011157	0.260098971	-0.460419512	0.199489758	0.235305281	0.262158733	0.358706435	0.459332688	0.230159092	0.999280473	0.963387553	Bacteria.Firmicutes.Clostridia.Clostridiales.Peptostreptococcaceae.Intestinibacter	VTI1B
30723	ENSG00000100577	rs2270423	0.286981304	0.10453597	0.765213538	0.426905863	-0.25756749	0.446810964	-0.094097675	-0.267053853	0.239945093	0.271466884	0.313787737	0.33405311	0.470551654	0.140109853	0.999280473	0.975329151	Bacteria.Firmicutes.Clostridia.Clostridiales.Peptostreptococcaceae.Intestinibacter	GSTZ1
30724	ENSG00000100592	rs2295850	0.177697376	0.317740635	0.572075728	0.937529334	-0.461357964	0.23049805	0.251704162	-0.02464798	0.338631765	0.228956862	0.44327221	0.313289362	0.395657474	0.263570001	0.999280473	0.998358747	Bacteria.Firmicutes.Clostridia.Clostridiales.Peptostreptococcaceae.Intestinibacter	DAAM1
30725	ENSG00000100612	rs3759692	0.712715894	0.283609514	0.977132093	0.463276273	0.072016519	-0.273218163	0.007348727	-0.302074062	0.194744797	0.252734216	0.255399455	0.409448446	0.632464818	0.246294037	0.999280473	0.975329151	Bacteria.Firmicutes.Clostridia.Clostridiales.Peptostreptococcaceae.Intestinibacter	DHRS7
30726	ENSG00000100711	rs28483843	0.498942011	0.634040995	0.823170018	0.871819195	-0.190211755	0.102058256	-0.087349938	0.047318193	0.279761904	0.213392021	0.389328707	0.292129928	0.56293708	0.392803396	0.999280473	0.998358747	Bacteria.Firmicutes.Clostridia.Clostridiales.Peptostreptococcaceae.Intestinibacter	ZFYVE21
30727	ENSG00000100714	rs2987965	0.324977939	0.24784099	0.727177078	0.640954054	0.404705876	-0.350432489	-0.175732706	0.17687965	0.408103338	0.300561846	0.501563757	0.377525687	0.490744773	0.227563612	0.999280473	0.989237624	Bacteria.Firmicutes.Clostridia.Clostridiales.Peptostreptococcaceae.Intestinibacter	MTHFD1
30728	ENSG00000100726	rs11648142	0.228459793	0.242169192	0.190426739	0.215451518	-0.319579604	0.38337428	0.440324726	-0.557273002	0.262894155	0.324846974	0.3328426	0.445560793	0.435077079	0.22415305	0.999280473	0.963387553	Bacteria.Firmicutes.Clostridia.Clostridiales.Peptostreptococcaceae.Intestinibacter	TELO2
30729	ENSG00000100731	rs4899382	0.473538526	0.225962786	0.095575003	0.019788293	0.204838849	-0.277393953	-0.722995182	0.736218594	0.284157181	0.226954788	0.427581986	0.308241602	0.553976155	0.21533521	0.999280473	0.82628848	Bacteria.Firmicutes.Clostridia.Clostridiales.Peptostreptococcaceae.Intestinibacter	PCNX1
30730	ENSG00000100739	rs2991533	0.526922388	0.013323149	0.459356301	0.786680247	0.108230285	-0.923385212	0.17370577	0.130152821	0.170151341	0.363028898	0.233391517	0.478984057	0.572939295	0.04043927	0.999280473	0.997110315	Bacteria.Firmicutes.Clostridia.Clostridiales.Peptostreptococcaceae.Intestinibacter	BDKRB1
30731	ENSG00000100749	rs7149912	0.631007017	0.245717981	0.739180982	0.375036171	-0.094862024	0.531655292	0.08989424	-0.502108269	0.196582019	0.453929498	0.268868424	0.56219362	0.607577236	0.226317445	0.999280473	0.975329151	Bacteria.Firmicutes.Clostridia.Clostridiales.Peptostreptococcaceae.Intestinibacter	VRK1
30732	ENSG00000100804	rs7147308	0.666663174	0.803141059	0.316505521	0.710258442	0.093642858	-0.072199675	-0.318895889	0.131412905	0.216428884	0.28846482	0.315950062	0.352204695	0.620093623	0.44339026	0.999280473	0.99093754	Bacteria.Firmicutes.Clostridia.Clostridiales.Peptostreptococcaceae.Intestinibacter	PSMB5
30733	ENSG00000100852	rs11850261	0.450962073	0.706536422	0.869772251	0.591093362	-0.248319596	0.088283651	0.071979578	0.172877955	0.327462485	0.233465088	0.437335024	0.320212551	0.547942527	0.413337602	0.999280473	0.978805495	Bacteria.Firmicutes.Clostridia.Clostridiales.Peptostreptococcaceae.Intestinibacter	ARHGAP5
30734	ENSG00000100883	rs17508632	0.343206922	0.155072492	0.873068248	0.903128261	0.207871745	-0.450473245	-0.048057228	-0.052181069	0.217732304	0.313197138	0.299638015	0.427085912	0.500628677	0.173930721	0.999280473	0.998358747	Bacteria.Firmicutes.Clostridia.Clostridiales.Peptostreptococcaceae.Intestinibacter	SRP54
30735	ENSG00000100890	rs57275892	0.373426696	0.417582831	0.302957883	0.400043635	-0.19316808	0.251772177	0.287687298	-0.346421918	0.21555194	0.308642472	0.277097524	0.408987905	0.517741685	0.310782412	0.999280473	0.975329151	Bacteria.Firmicutes.Clostridia.Clostridiales.Peptostreptococcaceae.Intestinibacter	PRORP
30736	ENSG00000100908	rs2236352	0.344603704	0.121394145	0.54003526	0.317387615	0.217159337	-0.477283268	-0.188368953	0.404306078	0.228124364	0.304165819	0.30581042	0.401307665	0.500888976	0.150015435	0.999280473	0.975329151	Bacteria.Firmicutes.Clostridia.Clostridiales.Peptostreptococcaceae.Intestinibacter	EMC9
30737	ENSG00000100991	rs3736802	0.590671613	0.775678825	0.747271138	0.940003886	-0.20639165	0.090152485	0.147451469	-0.028548678	0.381853121	0.315081137	0.455672892	0.377866766	0.59333828	0.434743427	0.999280473	0.998358747	Bacteria.Firmicutes.Clostridia.Clostridiales.Peptostreptococcaceae.Intestinibacter	TRPC4AP
30738	ENSG00000100994	rs2281562	0.646846048	0.063244704	0.882656245	0.320600736	0.090774776	-0.584618761	0.040037378	0.379440813	0.197227167	0.309435438	0.27020288	0.379154879	0.615040647	0.10368876	0.999280473	0.975329151	Bacteria.Firmicutes.Clostridia.Clostridiales.Peptostreptococcaceae.Intestinibacter	PYGB
30739	ENSG00000100997	rs3827014	0.860534246	0.739470601	0.594345427	0.505125996	0.068319679	-0.09094444	0.25250657	-0.224515342	0.387340106	0.272323574	0.471843515	0.335042814	0.67293262	0.424995638	0.999280473	0.975329151	Bacteria.Firmicutes.Clostridia.Clostridiales.Peptostreptococcaceae.Intestinibacter	ABHD12
30740	ENSG00000101019	rs6142377	0.362914147	0.340923664	0.781078639	0.878370326	-0.358195633	0.256332298	-0.134214228	0.051892474	0.390971443	0.267215931	0.480967579	0.337775845	0.510919305	0.27486035	0.999280473	0.998358747	Bacteria.Firmicutes.Clostridia.Clostridiales.Peptostreptococcaceae.Intestinibacter	UQCC1
30741	ENSG00000101109	rs8000	0.418935968	0.756567586	0.056807633	0.118078042	-0.322578989	0.079583839	0.935394811	-0.561670778	0.396600239	0.25566502	0.482469001	0.354692305	0.53577899	0.429888129	0.999280473	0.963387553	Bacteria.Firmicutes.Clostridia.Clostridiales.Peptostreptococcaceae.Intestinibacter	STK4
30742	ENSG00000101115	rs6096585	0.569298315	0.714816626	0.767306914	0.1015274	0.105790376	0.095576302	0.073747597	-0.636874448	0.184964131	0.260448375	0.248206898	0.383508765	0.586812641	0.416877311	0.999280473	0.95153118	Bacteria.Firmicutes.Clostridia.Clostridiales.Peptostreptococcaceae.Intestinibacter	SALL4
30743	ENSG00000101158	rs6070684	0.837861253	0.441244351	0.940844023	0.942347837	0.045017789	-0.277240088	0.021340803	0.031871825	0.219129396	0.357836806	0.286483495	0.439035159	0.66619623	0.322771693	0.999280473	0.998358747	Bacteria.Firmicutes.Clostridia.Clostridiales.Peptostreptococcaceae.Intestinibacter	NELFCD
30744	ENSG00000101181	rs6089332	0.109351816	0.048873562	0.803028938	0.661048915	-0.301301779	0.546735369	-0.06579299	0.15194259	0.185642328	0.272445399	0.262714863	0.344969595	0.334154103	0.090270599	0.999280473	0.989237624	Bacteria.Firmicutes.Clostridia.Clostridiales.Peptostreptococcaceae.Intestinibacter	MTG2
30745	ENSG00000101187	rs2236553	0.003885178	0.002161764	0.167432904	0.089903335	-1.212182227	0.813624422	0.828785401	-0.63174669	0.405022335	0.254858514	0.593742743	0.367043184	0.057300517	0.012710372	0.999280473	0.95153118	Bacteria.Firmicutes.Clostridia.Clostridiales.Peptostreptococcaceae.Intestinibacter	SLCO4A1
30746	ENSG00000101194	rs11086147	0.046926317	0.013982605	0.626807971	0.475542953	-0.444693709	0.56153324	-0.144525768	0.214818377	0.219612703	0.222394474	0.295850239	0.299361273	0.230017665	0.041902921	0.999280473	0.975329151	Bacteria.Firmicutes.Clostridia.Clostridiales.Peptostreptococcaceae.Intestinibacter	SLC17A9
30747	ENSG00000101298	rs6040904	0.62593649	0.341918853	0.464879828	0.376180287	0.108380314	-0.229810586	-0.213045016	0.296793538	0.221298322	0.240065903	0.289815846	0.33311175	0.606982098	0.275320129	0.999280473	0.975329151	Bacteria.Firmicutes.Clostridia.Clostridiales.Peptostreptococcaceae.Intestinibacter	SNPH
30748	ENSG00000101307	rs3761268	0.060429429	0.005493539	0.454098967	0.324730401	-0.359667167	0.882682588	0.193735516	-0.384604954	0.188269238	0.307442366	0.25726853	0.387633826	0.257111536	0.023942641	0.999280473	0.975329151	Bacteria.Firmicutes.Clostridia.Clostridiales.Peptostreptococcaceae.Intestinibacter	SIRPB1
30749	ENSG00000101337	rs373468064	0.363125763	0.734238946	0.57946318	0.973123684	-0.20568523	0.099011877	0.17606662	0.013091621	0.2246056	0.29041673	0.316141275	0.387110306	0.510919305	0.423188349	0.999280473	0.998358747	Bacteria.Firmicutes.Clostridia.Clostridiales.Peptostreptococcaceae.Intestinibacter	TM9SF4
30750	ENSG00000101342	rs1291131	0.494355599	0.837559051	0.378649195	0.788707542	-0.119006317	-0.100793162	0.222843176	-0.148097967	0.173172102	0.489696705	0.251417728	0.550386435	0.561541186	0.452073002	0.999280473	0.997110315	Bacteria.Firmicutes.Clostridia.Clostridiales.Peptostreptococcaceae.Intestinibacter	TLDC2
30751	ENSG00000101363	rs6032665	0.69551527	0.775347365	0.560359794	0.087311766	-0.073856304	0.088000561	0.149733428	-0.728858394	0.187883507	0.307093641	0.25583506	0.419959959	0.627100627	0.434743427	0.999280473	0.95153118	Bacteria.Firmicutes.Clostridia.Clostridiales.Peptostreptococcaceae.Intestinibacter	MANBAL
30752	ENSG00000101367	rs6141830	0.384731944	0.364327898	0.81720278	0.660500655	-0.187479999	0.217156378	0.064494539	0.179082512	0.214256002	0.237730632	0.27791149	0.405886508	0.520274638	0.286817697	0.999280473	0.989237624	Bacteria.Firmicutes.Clostridia.Clostridiales.Peptostreptococcaceae.Intestinibacter	MAPRE1
30753	ENSG00000101384	rs62185096	0.618870364	0.896239989	0.460387781	0.192914836	-0.098718294	0.029857526	-0.207695012	0.393050631	0.197511191	0.228066279	0.279704395	0.298798657	0.603468408	0.466853806	0.999280473	0.963387553	Bacteria.Firmicutes.Clostridia.Clostridiales.Peptostreptococcaceae.Intestinibacter	JAG1
30754	ENSG00000101443	rs11696501	0.454631924	0.017316674	0.400091289	0.615950207	-0.148547438	0.634018665	-0.225601785	-0.187830747	0.197495746	0.259688164	0.266373974	0.372691172	0.549061589	0.047404646	0.999280473	0.983564262	Bacteria.Firmicutes.Clostridia.Clostridiales.Peptostreptococcaceae.Intestinibacter	WFDC2
30755	ENSG00000101474	rs6138458	0.400991695	0.064774551	0.599553465	0.290583702	-0.190163266	0.54833591	0.159515717	-0.481802146	0.224962669	0.29195011	0.302348135	0.452232801	0.525396468	0.104585863	0.999280473	0.975262503	Bacteria.Firmicutes.Clostridia.Clostridiales.Peptostreptococcaceae.Intestinibacter	APMAP
30756	ENSG00000101574	rs7245104	0.311730603	0.179336888	0.40468423	0.180908108	-0.264843953	0.342287215	0.332618208	-0.464704028	0.259801174	0.252198631	0.39660407	0.343650307	0.483027882	0.191277922	0.999280473	0.963387553	Bacteria.Firmicutes.Clostridia.Clostridiales.Peptostreptococcaceae.Intestinibacter	METTL4
30757	ENSG00000101624	rs35699948	0.189021975	0.053156213	0.211059051	0.072999929	-0.309854941	0.500453024	0.408750557	-0.617424672	0.233468565	0.254168381	0.323653334	0.338888589	0.40705201	0.094161292	0.999280473	0.95153118	Bacteria.Firmicutes.Clostridia.Clostridiales.Peptostreptococcaceae.Intestinibacter	CEP76
30758	ENSG00000101639	rs529620	0.022309353	0.002803437	0.212995467	0.326136975	0.56383634	-0.494663413	0.507225002	-0.265757505	0.240940386	0.159315642	0.40335218	0.268636049	0.157287712	0.015046229	0.999280473	0.975329151	Bacteria.Firmicutes.Clostridia.Clostridiales.Peptostreptococcaceae.Intestinibacter	CEP192
30759	ENSG00000101695	rs9946075	0.427897357	0.605706298	0.601743422	0.757282005	-0.198641681	0.102493381	0.209462285	-0.093636536	0.249013704	0.197597471	0.399417077	0.301724597	0.537833271	0.382731542	0.999280473	0.997110315	Bacteria.Firmicutes.Clostridia.Clostridiales.Peptostreptococcaceae.Intestinibacter	RNF125
30760	ENSG00000101751	rs1893958	0.047253347	0.002903935	0.837255657	0.798040797	0.340312819	-0.485561683	0.047416851	-0.057030452	0.168320838	0.156989711	0.229935856	0.221978617	0.230689807	0.015294512	0.999280473	0.998358747	Bacteria.Firmicutes.Clostridia.Clostridiales.Peptostreptococcaceae.Intestinibacter	POLI
30761	ENSG00000102471	rs2760102	0.660149703	0.804071052	0.578259144	0.54425981	-0.112738186	0.074936382	-0.187830609	0.215372765	0.255236646	0.300850534	0.336193978	0.353336971	0.618153837	0.443477775	0.999280473	0.977255204	Bacteria.Firmicutes.Clostridia.Clostridiales.Peptostreptococcaceae.Intestinibacter	NDFIP2
30762	ENSG00000102547	rs7982598	0.797454217	0.993600621	0.459249843	0.463885093	-0.125209369	-0.002284173	0.460951425	-0.272756523	0.485906843	0.283714457	0.619188078	0.370215674	0.656128471	0.49316627	0.999280473	0.975329151	Bacteria.Firmicutes.Clostridia.Clostridiales.Peptostreptococcaceae.Intestinibacter	CAB39L
30763	ENSG00000102595	rs475882	0.28123469	0.340586829	0.394828195	0.484969706	-0.544085882	0.290017267	0.644613766	-0.30463994	0.500795131	0.302118836	0.752626319	0.433782682	0.469476708	0.274839371	0.999280473	0.975329151	Bacteria.Firmicutes.Clostridia.Clostridiales.Peptostreptococcaceae.Intestinibacter	UGGT2
30764	ENSG00000102606	rs4773342	0.472191345	0.133507785	0.078128392	0.006203737	0.170414408	-0.338206633	-0.586007313	0.817436393	0.235681609	0.222632855	0.327476858	0.289099082	0.552888121	0.158429733	0.999280473	0.806513704	Bacteria.Firmicutes.Clostridia.Clostridiales.Peptostreptococcaceae.Intestinibacter	ARHGEF7
30765	ENSG00000102699	rs7324258	0.420989889	0.536769801	0.119450688	0.244317474	-0.156699844	0.17264204	0.416189637	-0.390571166	0.193514701	0.278027961	0.263820434	0.332472928	0.536054253	0.357006064	0.999280473	0.963387553	Bacteria.Firmicutes.Clostridia.Clostridiales.Peptostreptococcaceae.Intestinibacter	PARP4
30766	ENSG00000102710	rs1199963	0.147811684	0.170757918	0.512308185	0.608147901	-0.818929575	0.419598064	0.496353645	-0.215706786	0.559196996	0.302988796	0.753406664	0.418701077	0.373798584	0.18573002	0.999280473	0.983564262	Bacteria.Firmicutes.Clostridia.Clostridiales.Peptostreptococcaceae.Intestinibacter	SUPT20H
30767	ENSG00000102743	rs3742243	0.451153592	0.668217215	0.710610621	0.88555054	-0.155991501	0.167065545	0.102172498	0.072899181	0.205795579	0.388051671	0.274185747	0.504512745	0.547942527	0.402694692	0.999280473	0.998358747	Bacteria.Firmicutes.Clostridia.Clostridiales.Peptostreptococcaceae.Intestinibacter	SLC25A15
30768	ENSG00000102753	rs9568330	0.00180819	0.000790806	0.137209152	0.124462759	-0.928855189	0.866935488	0.595971976	-0.519940361	0.285645581	0.246382894	0.396111668	0.334126712	0.038970382	0.007040898	0.999280473	0.963387553	Bacteria.Firmicutes.Clostridia.Clostridiales.Peptostreptococcaceae.Intestinibacter	KPNA3
30769	ENSG00000102837	rs9568785	0.044231042	0.009956705	0.979347746	0.974068447	0.379952046	-0.575786987	0.006862913	-0.009060179	0.185243702	0.216949197	0.264110998	0.277667531	0.225485952	0.034347369	0.999280473	0.998358747	Bacteria.Firmicutes.Clostridia.Clostridiales.Peptostreptococcaceae.Intestinibacter	OLFM4
30770	ENSG00000102858	rs841229	0.475374291	0.593380006	0.937305694	0.657177452	-0.245650413	0.141325521	-0.036660804	0.164521893	0.342196126	0.263394946	0.464313254	0.369021843	0.554655115	0.378783164	0.999280473	0.989237624	Bacteria.Firmicutes.Clostridia.Clostridiales.Peptostreptococcaceae.Intestinibacter	MGRN1
30771	ENSG00000102934	rs11648683	0.348785651	0.908603778	0.9551127	0.277293502	-0.279236357	0.028387486	-0.02208445	0.356527584	0.295908135	0.246330872	0.39086217	0.325457128	0.503712448	0.470201172	0.999280473	0.969070624	Bacteria.Firmicutes.Clostridia.Clostridiales.Peptostreptococcaceae.Intestinibacter	PLLP
30772	ENSG00000102978	rs223874	0.594923533	0.531171332	0.896438927	0.814155305	0.179092031	-0.137831787	0.062402128	-0.073225465	0.335184799	0.218941794	0.477578722	0.31026344	0.595353416	0.35494744	0.999280473	0.998358747	Bacteria.Firmicutes.Clostridia.Clostridiales.Peptostreptococcaceae.Intestinibacter	POLR2C
30773	ENSG00000102996	rs1050779	0.040650558	0.015879452	0.340788615	0.299246719	-0.334478388	0.579171564	0.222763884	-0.314754037	0.160182472	0.233961475	0.232156839	0.300830405	0.214031305	0.045397808	0.999280473	0.975262503	Bacteria.Firmicutes.Clostridia.Clostridiales.Peptostreptococcaceae.Intestinibacter	MMP15
30774	ENSG00000103021	rs11642943	0.420266451	0.065751391	0.871597414	0.951448412	-0.152690942	0.704664907	-0.041727995	-0.029054012	0.188269115	0.376585282	0.25716859	0.475360755	0.536054253	0.105344344	0.999280473	0.998358747	Bacteria.Firmicutes.Clostridia.Clostridiales.Peptostreptococcaceae.Intestinibacter	CCDC113
30775	ENSG00000103044	rs111792934	0.2950694	0.085864085	0.695366215	0.175976853	-0.188120678	0.499608719	-0.095328423	0.572726743	0.178237981	0.286518796	0.242381512	0.418684517	0.476082557	0.124201493	0.999280473	0.963387553	Bacteria.Firmicutes.Clostridia.Clostridiales.Peptostreptococcaceae.Intestinibacter	HAS3
30776	ENSG00000103064	rs2863979	0.617383969	0.713474127	0.559156371	0.331877562	-0.19982386	0.085659475	-0.32022631	0.323573479	0.398107392	0.232279721	0.545460705	0.331012119	0.603370275	0.416259334	0.999280473	0.975329151	Bacteria.Firmicutes.Clostridia.Clostridiales.Peptostreptococcaceae.Intestinibacter	SLC7A6
30777	ENSG00000103121	rs1453328	0.246564456	0.031024189	0.608846475	0.024216478	-0.241702973	0.562451462	0.14196957	-0.808959807	0.206740993	0.255206622	0.276110947	0.350693799	0.444408868	0.068404034	0.999280473	0.82628848	Bacteria.Firmicutes.Clostridia.Clostridiales.Peptostreptococcaceae.Intestinibacter	CMC2
30778	ENSG00000103126	rs183573767	0.607351128	0.059449863	0.09642189	0.709242043	-0.080804455	-0.473301267	0.369215257	-0.132266868	0.156498344	0.246778771	0.218924265	0.353194139	0.598526276	0.099869488	0.999280473	0.99093754	Bacteria.Firmicutes.Clostridia.Clostridiales.Peptostreptococcaceae.Intestinibacter	AXIN1
30779	ENSG00000103148	rs2562191	0.314168072	0.103537134	0.511623533	0.405691325	0.254075868	-0.364972749	0.224520092	-0.267814689	0.25050655	0.221092736	0.340240921	0.320023351	0.485123534	0.139170164	0.999280473	0.975329151	Bacteria.Firmicutes.Clostridia.Clostridiales.Peptostreptococcaceae.Intestinibacter	NPRL3
30780	ENSG00000103194	rs3180185	0.902239516	0.401964574	0.545105354	0.701957235	-0.028317549	-0.203498553	0.205292866	0.138832669	0.229652627	0.241238934	0.337510661	0.361217457	0.682190382	0.303828978	0.999280473	0.99063273	Bacteria.Firmicutes.Clostridia.Clostridiales.Peptostreptococcaceae.Intestinibacter	USP10
30781	ENSG00000103196	rs72799589	0.979266897	0.985111497	0.935647521	0.720961067	0.004841834	0.010930439	-0.020572597	0.241204079	0.185605427	0.583520174	0.253826196	0.672431128	0.695860746	0.491169342	0.999280473	0.993860107	Bacteria.Firmicutes.Clostridia.Clostridiales.Peptostreptococcaceae.Intestinibacter	CRISPLD2
30782	ENSG00000103199	rs74702231	0.721472565	0.896413479	0.847778302	0.236837922	-0.064790545	-0.035766204	-0.047923179	0.51449925	0.180970222	0.273659857	0.248681025	0.43098391	0.633298613	0.466853806	0.999280473	0.963387553	Bacteria.Firmicutes.Clostridia.Clostridiales.Peptostreptococcaceae.Intestinibacter	ZNF500
30783	ENSG00000103202	rs7189866	0.054577879	0.029032791	0.381656382	0.380739462	-0.565576079	0.526062436	0.339340338	-0.284110289	0.288999582	0.235718425	0.385291506	0.321958393	0.244857791	0.065244302	0.999280473	0.975329151	Bacteria.Firmicutes.Clostridia.Clostridiales.Peptostreptococcaceae.Intestinibacter	NME4
30784	ENSG00000103226	rs144648477	0.112019211	0.008739506	0.106185942	0.094443013	0.283510238	-0.504750165	0.39975564	-0.447705275	0.176017479	0.186769077	0.244054592	0.263850062	0.337060438	0.031606285	0.999280473	0.95153118	Bacteria.Firmicutes.Clostridia.Clostridiales.Peptostreptococcaceae.Intestinibacter	NOMO3
30785	ENSG00000103227	rs3803698	0.961487305	0.322301144	0.734071187	0.768289525	0.01397413	-0.263825266	0.123448186	0.107746891	0.288299139	0.264561434	0.361854482	0.364220291	0.691624398	0.265702676	0.999280473	0.997110315	Bacteria.Firmicutes.Clostridia.Clostridiales.Peptostreptococcaceae.Intestinibacter	LMF1
30786	ENSG00000103253	rs11248946	0.921447295	0.828126968	0.524569805	0.469925706	-0.022752675	0.063643474	-0.201122011	0.320554154	0.229851266	0.291986105	0.314391232	0.441055791	0.685974816	0.450194699	0.999280473	0.975329151	Bacteria.Firmicutes.Clostridia.Clostridiales.Peptostreptococcaceae.Intestinibacter	HAGHL
30787	ENSG00000103260	rs73489324	0.828362798	0.416157975	0.919328426	0.619724093	-0.046511392	0.24090778	-0.029712795	-0.223336127	0.213684791	0.294417695	0.292253085	0.447933133	0.664490507	0.310512041	0.999280473	0.983564262	Bacteria.Firmicutes.Clostridia.Clostridiales.Peptostreptococcaceae.Intestinibacter	METRN
30788	ENSG00000103342	rs33621	0.361909962	0.348970764	0.349385773	0.383984048	-0.226478326	0.248839693	0.319431841	-0.30165089	0.24668176	0.26379862	0.338928086	0.344187845	0.510919305	0.279385887	0.999280473	0.975329151	Bacteria.Firmicutes.Clostridia.Clostridiales.Peptostreptococcaceae.Intestinibacter	GSPT1
30789	ENSG00000103351	rs66518404	0.160521373	0.004419652	0.864855222	0.67774669	-0.273795142	0.894926662	0.044330522	-0.196379976	0.192910447	0.303580051	0.259452607	0.470493395	0.384689139	0.020820125	0.999280473	0.989237624	Bacteria.Firmicutes.Clostridia.Clostridiales.Peptostreptococcaceae.Intestinibacter	CLUAP1
30790	ENSG00000103356	rs7202632	0.002646539	0.002055908	0.048485949	0.040873655	-2.327397333	1.307304188	1.959721932	-1.121460575	0.744898659	0.407361793	0.97482643	0.537684776	0.047726169	0.012375759	0.999280473	0.880384132	Bacteria.Firmicutes.Clostridia.Clostridiales.Peptostreptococcaceae.Intestinibacter	EARS2
30791	ENSG00000103495	rs74249933	0.873044265	0.928457489	0.993956205	0.767825602	-0.033538271	0.024562994	0.002150575	-0.103560675	0.209072107	0.272530841	0.282836665	0.3493489	0.677110993	0.476518738	0.999280473	0.997110315	Bacteria.Firmicutes.Clostridia.Clostridiales.Peptostreptococcaceae.Intestinibacter	MAZ
30792	ENSG00000103510	rs1549293	0.932643724	0.417343361	0.152551343	0.394945096	-0.017868736	-0.174643661	0.459387173	-0.253733402	0.210611556	0.213981555	0.317413757	0.296323072	0.686287388	0.310782412	0.999280473	0.975329151	Bacteria.Firmicutes.Clostridia.Clostridiales.Peptostreptococcaceae.Intestinibacter	KAT8
30793	ENSG00000103534	rs1981454	0.630163262	0.336844362	0.620293071	0.779949404	0.162285077	-0.241446899	0.217191542	-0.089241814	0.335471811	0.249566967	0.436319613	0.318120111	0.607577236	0.272997594	0.999280473	0.997110315	Bacteria.Firmicutes.Clostridia.Clostridiales.Peptostreptococcaceae.Intestinibacter	TMC5
30794	ENSG00000103591	rs3743347	0.366750248	0.394929003	0.245696804	0.108586104	-0.192021988	0.241233332	0.330738605	-0.587952163	0.211286396	0.281715195	0.282373199	0.361459204	0.512505752	0.300777028	0.999280473	0.953983634	Bacteria.Firmicutes.Clostridia.Clostridiales.Peptostreptococcaceae.Intestinibacter	AAGAB
30795	ENSG00000103599	rs12912845	0.036726222	0.087042429	0.540216936	0.986568095	-0.540121038	0.401840842	0.212703771	-0.005179186	0.25333062	0.231334479	0.345472466	0.306477059	0.20693088	0.124804586	0.999280473	0.998358747	Bacteria.Firmicutes.Clostridia.Clostridiales.Peptostreptococcaceae.Intestinibacter	IQCH
30796	ENSG00000103642	rs2729835	0.016291816	0.007228071	0.185900034	0.116263951	-1.114686131	0.782981859	0.71995265	-0.556016424	0.452121064	0.282437789	0.53859184	0.349354659	0.128392681	0.028451551	0.999280473	0.963387553	Bacteria.Firmicutes.Clostridia.Clostridiales.Peptostreptococcaceae.Intestinibacter	LACTB
30797	ENSG00000103671	rs12916779	0.011580101	0.005436419	0.596330883	0.482774681	1.520600325	-0.947440241	-0.45085667	0.330956397	0.585497958	0.329570465	0.847055438	0.468886219	0.107366676	0.023749052	0.999280473	0.975329151	Bacteria.Firmicutes.Clostridia.Clostridiales.Peptostreptococcaceae.Intestinibacter	TRIP4
30798	ENSG00000103707	rs28583784	0.086564382	0.048000334	0.296169475	0.218081445	0.704118532	-0.515889132	-0.728443345	0.500526568	0.404723862	0.256046982	0.691762537	0.402513333	0.298361007	0.089478863	0.999280473	0.963387553	Bacteria.Firmicutes.Clostridia.Clostridiales.Peptostreptococcaceae.Intestinibacter	MTFMT
30799	ENSG00000103740	rs1554377	0.002125374	0.000196083	0.054979306	0.037958579	-0.871020344	0.899669047	0.726354645	-0.661633545	0.27235369	0.228069045	0.371787524	0.312408339	0.042362289	0.002658871	0.999280473	0.864750274	Bacteria.Firmicutes.Clostridia.Clostridiales.Peptostreptococcaceae.Intestinibacter	ACSBG1
30800	ENSG00000103811	rs2289702	0.573522018	0.519737575	0.845248774	0.84434366	0.097553176	-0.315686246	-0.047375425	0.118128206	0.172449541	0.48776096	0.241768921	0.599287051	0.588829442	0.350944379	0.999280473	0.998358747	Bacteria.Firmicutes.Clostridia.Clostridiales.Peptostreptococcaceae.Intestinibacter	CTSH
30801	ENSG00000103852	rs12911898	0.114431914	0.002816557	0.626578394	0.072371052	0.326299704	-1.115455345	-0.132006582	0.820710715	0.203969964	0.359436924	0.270042754	0.449453401	0.337777383	0.015046229	0.999280473	0.95153118	Bacteria.Firmicutes.Clostridia.Clostridiales.Peptostreptococcaceae.Intestinibacter	TTC23
30802	ENSG00000103855	rs12591553	0.905807237	0.772856427	0.76257249	0.700814681	0.029292674	-0.067379262	0.106162088	-0.123131191	0.246604408	0.232480169	0.349958321	0.319078539	0.682776653	0.434293431	0.999280473	0.99063273	Bacteria.Firmicutes.Clostridia.Clostridiales.Peptostreptococcaceae.Intestinibacter	CD276
30803	ENSG00000103932	rs2297378	0.422844949	0.132490331	0.424070137	0.706058594	0.274221161	-0.347687084	0.341745302	-0.122504954	0.340009193	0.228263501	0.42485977	0.323410068	0.5363193	0.157845355	0.999280473	0.99063273	Bacteria.Firmicutes.Clostridia.Clostridiales.Peptostreptococcaceae.Intestinibacter	RPAP1
30804	ENSG00000104047	rs12907661	0.490712876	0.434197263	0.778160313	0.846281911	0.182930422	-0.154264754	-0.107843246	0.054488691	0.263951665	0.196058375	0.381244068	0.279963019	0.559740833	0.319114917	0.999280473	0.998358747	Bacteria.Firmicutes.Clostridia.Clostridiales.Peptostreptococcaceae.Intestinibacter	DTWD1
30805	ENSG00000104154	rs80167639	0.868040719	0.085224816	0.473022468	0.840996003	0.030925499	-0.404214601	0.189285283	0.067003521	0.185409377	0.231327672	0.262273631	0.332669177	0.674690056	0.123908824	0.999280473	0.998358747	Bacteria.Firmicutes.Clostridia.Clostridiales.Peptostreptococcaceae.Intestinibacter	SLC30A4
30806	ENSG00000104219	rs2517063	0.563797364	0.200457846	0.320142386	0.432350207	0.137059512	-0.300017966	0.313970315	-0.248768015	0.236253523	0.232000602	0.313434464	0.314891529	0.585227412	0.202376093	0.999280473	0.975329151	Bacteria.Firmicutes.Clostridia.Clostridiales.Peptostreptococcaceae.Intestinibacter	ZDHHC2
30807	ENSG00000104267	rs2307075	0.890476778	0.800968591	0.421769167	0.188761166	-0.045091458	-0.064768915	-0.356028144	0.461812243	0.326197776	0.255890589	0.440415083	0.347757026	0.680893904	0.443073644	0.999280473	0.963387553	Bacteria.Firmicutes.Clostridia.Clostridiales.Peptostreptococcaceae.Intestinibacter	CA2
30808	ENSG00000104341	rs936664	0.147364548	0.109467303	0.968460841	0.988722573	0.57210243	-0.444114688	0.01944949	-0.005061414	0.390215754	0.273725117	0.490046668	0.356732034	0.373139125	0.143612497	0.999280473	0.998358747	Bacteria.Firmicutes.Clostridia.Clostridiales.Peptostreptococcaceae.Intestinibacter	LAPTM4B
30809	ENSG00000104361	rs113179135	0.788005823	0.616617883	0.80455096	0.87780369	-0.055271496	0.170175213	-0.068472931	0.073541727	0.204712332	0.338300417	0.275590743	0.476456463	0.652384687	0.385715714	0.999280473	0.998358747	Bacteria.Firmicutes.Clostridia.Clostridiales.Peptostreptococcaceae.Intestinibacter	NIPAL2
30810	ENSG00000104369	rs17254048	0.534803662	0.627574148	0.300565815	0.192306265	-0.121555004	0.126859135	-0.305061097	0.454021445	0.194811716	0.260265298	0.292369677	0.344670954	0.575390533	0.390089575	0.999280473	0.963387553	Bacteria.Firmicutes.Clostridia.Clostridiales.Peptostreptococcaceae.Intestinibacter	JPH1
30811	ENSG00000104388	rs652422	0.047755577	0.040315791	0.444523598	0.285856844	-0.473868306	0.524910637	0.258756724	-0.346626228	0.23492536	0.250947836	0.336400852	0.322151402	0.231124215	0.080305037	0.999280473	0.971241731	Bacteria.Firmicutes.Clostridia.Clostridiales.Peptostreptococcaceae.Intestinibacter	RAB2A
30812	ENSG00000104442	rs7835313	0.028484328	0.009109508	0.499346709	0.531594754	0.68253909	-0.619702224	-0.277431119	0.190967984	0.304745527	0.230615451	0.408429765	0.30366105	0.176912584	0.032380704	0.999280473	0.975329151	Bacteria.Firmicutes.Clostridia.Clostridiales.Peptostreptococcaceae.Intestinibacter	ARMC1
30813	ENSG00000104490	rs533489	0.691823789	0.883450927	0.624000323	0.268083307	0.107678567	-0.032439139	0.194236516	-0.349870337	0.27046496	0.220427966	0.394388847	0.313249057	0.625499814	0.46478372	0.999280473	0.963885915	Bacteria.Firmicutes.Clostridia.Clostridiales.Peptostreptococcaceae.Intestinibacter	NCALD
30814	ENSG00000104497	rs10504741	0.011624004	0.000382974	0.620000058	0.641901348	0.663342313	-0.671340717	-0.170249029	0.126004081	0.25555724	0.179335631	0.341729093	0.269705179	0.107366676	0.004503487	0.999280473	0.989237624	Bacteria.Firmicutes.Clostridia.Clostridiales.Peptostreptococcaceae.Intestinibacter	SNX16
30815	ENSG00000104518	rs13255282	0.609220845	0.494939673	0.914361745	0.880921312	-0.100875866	0.16919474	-0.029736305	-0.050594218	0.196395092	0.246538437	0.275460095	0.336436338	0.599075106	0.341357016	0.999280473	0.998358747	Bacteria.Firmicutes.Clostridia.Clostridiales.Peptostreptococcaceae.Intestinibacter	GSDMD
30816	ENSG00000104522	rs67210953	0.52070238	0.609335924	0.553745797	0.436507236	-0.200875019	0.112550811	-0.241549788	0.234571268	0.311089064	0.219195643	0.405830262	0.299632332	0.571475049	0.383765022	0.999280473	0.975329151	Bacteria.Firmicutes.Clostridia.Clostridiales.Peptostreptococcaceae.Intestinibacter	GFUS
30817	ENSG00000104537	rs4418323	0.837168339	0.758500201	0.350839881	0.201296772	-0.049039856	-0.081654378	0.289882607	-0.440184948	0.237676831	0.264485721	0.308511213	0.341032784	0.666044831	0.430535767	0.999280473	0.963387553	Bacteria.Firmicutes.Clostridia.Clostridiales.Peptostreptococcaceae.Intestinibacter	ANXA13
30818	ENSG00000104611	rs79551721	0.243497054	0.18025113	0.62922025	0.337569397	-0.229718921	0.425637571	0.12371664	0.477455061	0.195204308	0.314279989	0.255039625	0.494258656	0.443330893	0.191982032	0.999280473	0.975329151	Bacteria.Firmicutes.Clostridia.Clostridiales.Peptostreptococcaceae.Intestinibacter	SH2D4A
30819	ENSG00000104613	rs10112589	0.38360026	0.173114707	0.972140744	0.667002866	-0.173325196	0.532065138	0.009560498	-0.200177095	0.197605991	0.386348578	0.272719237	0.463155474	0.520274638	0.186664617	0.999280473	0.989237624	Bacteria.Firmicutes.Clostridia.Clostridiales.Peptostreptococcaceae.Intestinibacter	INTS10
30820	ENSG00000104689	rs13278062	0.061803356	0.015047138	0.929950192	0.861648915	0.558016516	-0.58995572	0.034102338	0.053813745	0.293693152	0.236313065	0.386456322	0.307582401	0.25902206	0.044166361	0.999280473	0.998358747	Bacteria.Firmicutes.Clostridia.Clostridiales.Peptostreptococcaceae.Intestinibacter	TNFRSF10A
30821	ENSG00000104756	rs67144712	0.557597555	0.225645119	0.994753272	0.462104728	-0.128202777	0.284422561	-0.001988155	-0.222861772	0.217509796	0.232544347	0.301199061	0.301286473	0.584708558	0.215142138	0.999280473	0.975329151	Bacteria.Firmicutes.Clostridia.Clostridiales.Peptostreptococcaceae.Intestinibacter	KCTD9
30822	ENSG00000104774	rs10415457	0.46439754	0.600668492	0.88625509	0.851023854	-0.262795617	0.163950755	0.061513682	0.069315557	0.357106634	0.311708225	0.428372811	0.367623678	0.551733256	0.38099343	0.999280473	0.998358747	Bacteria.Firmicutes.Clostridia.Clostridiales.Peptostreptococcaceae.Intestinibacter	MAN2B1
30823	ENSG00000104805	rs9941449	0.42179114	0.575977915	0.271320444	0.137529357	-0.145738857	0.191078407	0.264630227	-0.672087165	0.180290927	0.339959832	0.238553024	0.447071602	0.536205553	0.37212122	0.999280473	0.963387553	Bacteria.Firmicutes.Clostridia.Clostridiales.Peptostreptococcaceae.Intestinibacter	NUCB1
30824	ENSG00000104835	rs4803050	0.930549431	0.777982468	0.590640113	0.356077113	0.019722029	-0.076969715	-0.163512602	0.34915921	0.225428473	0.271876968	0.30249523	0.375689009	0.686287388	0.435642781	0.999280473	0.975329151	Bacteria.Firmicutes.Clostridia.Clostridiales.Peptostreptococcaceae.Intestinibacter	SARS2
30825	ENSG00000104863	rs1060967	0.453543006	0.483408309	0.094588184	0.037601147	-0.153592942	0.119751157	-0.490512162	0.542089327	0.203709632	0.169905578	0.28920787	0.255469434	0.548535371	0.337379374	0.999280473	0.864750274	Bacteria.Firmicutes.Clostridia.Clostridiales.Peptostreptococcaceae.Intestinibacter	LIN7B
30826	ENSG00000104870	rs2271953	0.307255688	0.153754788	0.297852184	0.079804136	-0.148126942	0.479730159	0.206494084	-0.70303733	0.143958218	0.332457265	0.196786034	0.39513263	0.479950652	0.172971583	0.999280473	0.95153118	Bacteria.Firmicutes.Clostridia.Clostridiales.Peptostreptococcaceae.Intestinibacter	FCGRT
30827	ENSG00000104953	rs17681742	0.362524729	0.062640563	0.517034634	0.409223331	0.155002512	-0.497457961	0.161771404	-0.277915462	0.169047545	0.262682218	0.248334984	0.334616904	0.510919305	0.103334605	0.999280473	0.975329151	Bacteria.Firmicutes.Clostridia.Clostridiales.Peptostreptococcaceae.Intestinibacter	TLE6
30828	ENSG00000104964	rs11539938	0.336768023	0.105147418	0.601197581	0.380179353	0.239806104	-0.347242048	0.169406742	-0.250914489	0.247831556	0.211351461	0.322550814	0.284004274	0.496520083	0.140526435	0.999280473	0.975329151	Bacteria.Firmicutes.Clostridia.Clostridiales.Peptostreptococcaceae.Intestinibacter	TLE5
30829	ENSG00000104973	rs1290650	0.128225872	0.04716654	0.843787629	0.799831176	0.558005422	-0.45768649	-0.092004427	0.08088779	0.362229553	0.226283008	0.46507266	0.317717545	0.350990645	0.088453697	0.999280473	0.998358747	Bacteria.Firmicutes.Clostridia.Clostridiales.Peptostreptococcaceae.Intestinibacter	MED25
30830	ENSG00000104974	rs62131656	0.394073887	0.054425684	0.824796601	0.949936777	0.156043332	-0.607604994	-0.053280204	-0.029115853	0.181898179	0.310274516	0.239718452	0.461970227	0.522621026	0.095192629	0.999280473	0.998358747	Bacteria.Firmicutes.Clostridia.Clostridiales.Peptostreptococcaceae.Intestinibacter	LILRA1
30831	ENSG00000104983	rs2163866	0.806619766	0.888314038	0.567392315	0.363406373	-0.08314574	0.033419504	0.237387365	-0.275868943	0.338301404	0.237048997	0.413003518	0.301422639	0.658540108	0.465499062	0.999280473	0.975329151	Bacteria.Firmicutes.Clostridia.Clostridiales.Peptostreptococcaceae.Intestinibacter	CCDC61
30832	ENSG00000105185	rs10405535	0.341653078	0.237412425	0.808017142	0.541971184	-0.365860394	0.33538832	0.122490863	-0.223511788	0.381975138	0.281294965	0.502090237	0.364608861	0.499279477	0.221604561	0.999280473	0.976244067	Bacteria.Firmicutes.Clostridia.Clostridiales.Peptostreptococcaceae.Intestinibacter	PDCD5
30833	ENSG00000105186	rs259245	0.705924446	0.785808931	0.804201512	0.638781085	-0.12563187	-0.059682261	0.106692521	0.133859479	0.331506197	0.218724481	0.42863483	0.283852512	0.631094472	0.437727924	0.999280473	0.989237624	Bacteria.Firmicutes.Clostridia.Clostridiales.Peptostreptococcaceae.Intestinibacter	ANKRD27
30834	ENSG00000105193	rs640000	0.102176313	0.011418809	0.991507751	0.320758046	-0.362839721	0.632037189	-0.003164675	-0.326117693	0.218915357	0.242864783	0.296205441	0.325978691	0.322837462	0.037195126	0.999280473	0.975329151	Bacteria.Firmicutes.Clostridia.Clostridiales.Peptostreptococcaceae.Intestinibacter	RPS16
30835	ENSG00000105221	rs12459567	0.016031177	0.007798651	0.088912301	0.071701972	-0.678344158	0.621478106	0.655135566	-0.612434139	0.274435656	0.226447013	0.379430118	0.33458588	0.127533828	0.029513668	0.999280473	0.95153118	Bacteria.Firmicutes.Clostridia.Clostridiales.Peptostreptococcaceae.Intestinibacter	AKT2
30836	ENSG00000105227	rs1981958	0.360492553	0.0513343	0.775820593	0.90052582	0.178978755	-0.583221512	0.076234954	0.050204168	0.194366656	0.293854763	0.266612877	0.400100287	0.510368445	0.092914706	0.999280473	0.998358747	Bacteria.Firmicutes.Clostridia.Clostridiales.Peptostreptococcaceae.Intestinibacter	PRX
30837	ENSG00000105251	rs140827389	0.24057927	0.074691757	0.600890513	0.496160807	0.301788553	-0.429057312	-0.182638637	0.217537806	0.254844911	0.236917185	0.347450451	0.317882874	0.441309917	0.113705251	0.999280473	0.975329151	Bacteria.Firmicutes.Clostridia.Clostridiales.Peptostreptococcaceae.Intestinibacter	SHD
30838	ENSG00000105281	rs313836	0.547117727	0.199981783	0.931400083	0.781164978	0.139152231	-0.28060674	-0.0264584	0.089422143	0.229925515	0.216757777	0.306186944	0.320581319	0.579218096	0.20222305	0.999280473	0.997110315	Bacteria.Firmicutes.Clostridia.Clostridiales.Peptostreptococcaceae.Intestinibacter	SLC1A5
30839	ENSG00000105287	rs443081	0.832345087	0.857615167	0.430639461	0.027896107	-0.04040929	-0.055922024	-0.200978869	0.98852978	0.190130458	0.310481738	0.253452304	0.43966092	0.665001612	0.458486406	0.999280473	0.829634605	Bacteria.Firmicutes.Clostridia.Clostridiales.Peptostreptococcaceae.Intestinibacter	PRKD2
30840	ENSG00000105341	rs13346603	0.625680121	0.732679698	0.131685033	0.33393266	-0.131038608	-0.091709269	0.530441574	-0.322382996	0.267364727	0.267364727	0.347508288	0.331209264	0.606982098	0.422941538	0.999280473	0.975329151	Bacteria.Firmicutes.Clostridia.Clostridiales.Peptostreptococcaceae.Intestinibacter	DMAC2
30841	ENSG00000105364	rs11115	0.108570036	0.068777272	0.551265072	0.416043526	-0.384209843	0.515430645	0.196470152	-0.2829431	0.23619225	0.278597179	0.328031307	0.345704495	0.332816291	0.108426987	0.999280473	0.975329151	Bacteria.Firmicutes.Clostridia.Clostridiales.Peptostreptococcaceae.Intestinibacter	MRPL4
30842	ENSG00000105369	rs3810153	0.831505671	0.895278261	0.722878075	0.506915981	-0.057605898	0.027953181	-0.131224512	0.189976763	0.269671348	0.21154761	0.368472198	0.284700708	0.664758769	0.466853806	0.999280473	0.975329151	Bacteria.Firmicutes.Clostridia.Clostridiales.Peptostreptococcaceae.Intestinibacter	CD79A
30843	ENSG00000105372	rs10417985	0.158420119	0.172937307	0.017856359	0.045630652	0.385854801	-0.295178965	-0.899853472	0.606209271	0.270479082	0.214248636	0.370411848	0.297551617	0.384194365	0.186637891	0.999280473	0.905469505	Bacteria.Firmicutes.Clostridia.Clostridiales.Peptostreptococcaceae.Intestinibacter	RPS19
30844	ENSG00000105397	rs280502	0.950767271	0.61295771	0.756143613	0.999474729	-0.012674359	-0.186305614	0.087554228	0.000301821	0.204496085	0.366547491	0.280764715	0.456730747	0.68984751	0.38493673	0.999280473	0.999932812	Bacteria.Firmicutes.Clostridia.Clostridiales.Peptostreptococcaceae.Intestinibacter	TYK2
30845	ENSG00000105398	rs296359	0.125595624	0.009542804	0.840123281	0.596270099	0.395906061	-0.638627754	0.069605155	0.175698049	0.255197874	0.239197421	0.34367353	0.330041275	0.349939677	0.033538336	0.999280473	0.980528029	Bacteria.Firmicutes.Clostridia.Clostridiales.Peptostreptococcaceae.Intestinibacter	SULT2A1
30846	ENSG00000105404	rs735571	0.2346801	0.250923665	0.34249645	0.560131108	0.462315432	-0.291642448	-0.479013784	0.186616514	0.385471763	0.251789101	0.500993068	0.3186673	0.437094086	0.228969057	0.999280473	0.977720788	Bacteria.Firmicutes.Clostridia.Clostridiales.Peptostreptococcaceae.Intestinibacter	RABAC1
30847	ENSG00000105447	rs1799284	0.440348034	0.498888885	0.752490862	0.636965051	-0.533818934	0.254323781	-0.316379265	0.257836252	0.687649656	0.3740109	0.99907098	0.543797849	0.542835862	0.34285662	0.999280473	0.989237624	Bacteria.Firmicutes.Clostridia.Clostridiales.Peptostreptococcaceae.Intestinibacter	GRWD1
30848	ENSG00000105497	rs3752129	0.24669339	0.378308033	0.883156599	0.790917878	-0.401656072	0.209091308	0.069326463	0.082878606	0.343651838	0.235732766	0.469886494	0.311343935	0.444408868	0.292890685	0.999280473	0.997110315	Bacteria.Firmicutes.Clostridia.Clostridiales.Peptostreptococcaceae.Intestinibacter	ZNF175
30849	ENSG00000105499	rs11564512	0.286542246	0.184096287	0.574950222	0.901119576	-0.19841054	0.340125248	0.139185702	0.050880246	0.1846658	0.253388946	0.246967261	0.40793611	0.470551654	0.193723319	0.999280473	0.998358747	Bacteria.Firmicutes.Clostridia.Clostridiales.Peptostreptococcaceae.Intestinibacter	PLA2G4C
30850	ENSG00000105576	rs8106490	0.260822865	0.502479506	0.582387713	0.932023298	-0.28168842	0.167464836	0.189004853	0.028186479	0.248363635	0.248355855	0.342013438	0.329182973	0.453264427	0.344390464	0.999280473	0.998358747	Bacteria.Firmicutes.Clostridia.Clostridiales.Peptostreptococcaceae.Intestinibacter	TNPO2
30851	ENSG00000105607	rs2967896	0.328600502	0.243393434	0.780296452	0.731448086	0.27157602	-0.3463025	-0.113531342	0.132548362	0.275929497	0.294206181	0.405361495	0.384580458	0.492207222	0.224840986	0.999280473	0.996231408	Bacteria.Firmicutes.Clostridia.Clostridiales.Peptostreptococcaceae.Intestinibacter	GCDH
30852	ENSG00000105650	rs57884093	0.508598494	0.181682732	0.071165185	0.254365953	0.154174014	-0.369331455	0.550248093	-0.392558575	0.231967328	0.273613733	0.300028981	0.341407626	0.56673011	0.193118973	0.999280473	0.963885915	Bacteria.Firmicutes.Clostridia.Clostridiales.Peptostreptococcaceae.Intestinibacter	PDE4C
30853	ENSG00000105695	rs10411704	9.43E-07	1.41E-06	0.331973964	0.50105546	2.315907612	-1.317977302	-0.520846214	0.206444838	0.428146097	0.24848786	0.532926971	0.305143305	0.000215015	6.61E-05	0.999280473	0.975329151	Bacteria.Firmicutes.Clostridia.Clostridiales.Peptostreptococcaceae.Intestinibacter	MAG
30854	ENSG00000105726	rs58434384	0.022588033	0.001181213	0.078646471	0.024048761	-0.411478218	1.511510532	0.428510613	-1.263757127	0.176213453	0.445782007	0.239889482	0.547179651	0.15840988	0.008785591	0.999280473	0.82628848	Bacteria.Firmicutes.Clostridia.Clostridiales.Peptostreptococcaceae.Intestinibacter	ATP13A1
30855	ENSG00000105738	rs3195803	0.019309619	0.040896808	0.008055339	0.019929937	-1.139815576	0.613982812	1.809009239	-0.959952377	0.475273173	0.294409216	0.662012182	0.402395982	0.14338415	0.080938137	0.999280473	0.82628848	Bacteria.Firmicutes.Clostridia.Clostridiales.Peptostreptococcaceae.Intestinibacter	SIPA1L3
30856	ENSG00000105755	rs3810381	0.117623927	0.006432265	0.497972027	0.070754576	-0.256717323	0.911400993	0.150717808	-0.749420812	0.161911672	0.323823344	0.22117273	0.408021123	0.338556928	0.026258843	0.999280473	0.95153118	Bacteria.Firmicutes.Clostridia.Clostridiales.Peptostreptococcaceae.Intestinibacter	ETHE1
30857	ENSG00000105792	rs17863978	0.172907424	0.033059199	0.508755056	0.59716624	0.29281328	-0.601462199	-0.184593975	0.210737326	0.212516567	0.276275493	0.277839579	0.396830841	0.393644398	0.071129487	0.999280473	0.980528029	Bacteria.Firmicutes.Clostridia.Clostridiales.Peptostreptococcaceae.Intestinibacter	CFAP69
30858	ENSG00000105793	rs2286770	0.702531226	0.669574342	0.558165098	0.40649792	0.086773372	-0.123130019	-0.174869557	0.348656982	0.226226625	0.287251257	0.297114029	0.417345591	0.629768711	0.40278472	0.999280473	0.975329151	Bacteria.Firmicutes.Clostridia.Clostridiales.Peptostreptococcaceae.Intestinibacter	GTPBP10
30859	ENSG00000105829	rs2072433	0.086497869	0.09925323	0.257318501	0.777491584	0.400337881	-0.384851272	-0.391949724	0.095418987	0.230062529	0.230170061	0.343022816	0.3362805	0.298361007	0.135610505	0.999280473	0.997110315	Bacteria.Firmicutes.Clostridia.Clostridiales.Peptostreptococcaceae.Intestinibacter	BET1
30860	ENSG00000105852	rs43044	0.26560162	0.098253982	0.652683134	0.375229034	0.437857314	-0.420998494	-0.307663484	0.369832621	0.389978398	0.2510281	0.68052883	0.414257334	0.457350877	0.13507917	0.999280473	0.975329151	Bacteria.Firmicutes.Clostridia.Clostridiales.Peptostreptococcaceae.Intestinibacter	PON3
30861	ENSG00000105854	rs43046	0.501853405	0.317143889	0.921969537	0.787283792	0.133471288	-0.244171353	0.028750001	-0.096604132	0.197651616	0.24223757	0.292387509	0.356553547	0.56293708	0.263425604	0.999280473	0.997110315	Bacteria.Firmicutes.Clostridia.Clostridiales.Peptostreptococcaceae.Intestinibacter	PON2
30862	ENSG00000105887	rs7781127	0.574833923	0.367445192	0.599006576	0.281595936	-0.136821314	0.239650532	0.176649496	-0.374119715	0.242697952	0.264078339	0.334321615	0.344613434	0.589129006	0.288394991	0.999280473	0.969705494	Bacteria.Firmicutes.Clostridia.Clostridiales.Peptostreptococcaceae.Intestinibacter	MTPN
30863	ENSG00000105894	rs320726	0.343331731	0.530002341	0.868090253	0.672126788	0.208252071	-0.119341398	-0.04887915	-0.111907345	0.218187479	0.189030369	0.293158996	0.263232562	0.500628677	0.354533023	0.999280473	0.989237624	Bacteria.Firmicutes.Clostridia.Clostridiales.Peptostreptococcaceae.Intestinibacter	PTN
30864	ENSG00000105953	rs2268310	0.003943763	0.002611906	0.020012393	0.096657115	-0.522701172	1.094817481	0.549310956	-0.741597791	0.174952347	0.349904607	0.230421705	0.440043594	0.057300517	0.014534344	0.999280473	0.95153118	Bacteria.Firmicutes.Clostridia.Clostridiales.Peptostreptococcaceae.Intestinibacter	OGDH
30865	ENSG00000105963	rs7784180	0.852067028	0.335445596	0.688287906	0.987035303	0.040161702	-0.212557269	0.116444547	0.005084209	0.214522737	0.219066222	0.2889807	0.311699809	0.669856619	0.272099846	0.999280473	0.998358747	Bacteria.Firmicutes.Clostridia.Clostridiales.Peptostreptococcaceae.Intestinibacter	ADAP1
30866	ENSG00000106003	rs28436194	0.417091422	0.713534354	0.482048013	0.423185081	-0.161063047	0.083340177	0.196184268	-0.254945804	0.197234706	0.226040323	0.277483722	0.316342577	0.535364356	0.416259334	0.999280473	0.975329151	Bacteria.Firmicutes.Clostridia.Clostridiales.Peptostreptococcaceae.Intestinibacter	LFNG
30867	ENSG00000106012	rs1550203	0.4048444	0.831498664	0.137777421	0.376538221	-0.194778777	-0.055393906	0.482312744	-0.327962157	0.232328039	0.259305365	0.321039612	0.368372239	0.526340235	0.451152547	0.999280473	0.975329151	Bacteria.Firmicutes.Clostridia.Clostridiales.Peptostreptococcaceae.Intestinibacter	IQCE
30868	ENSG00000106038	rs7794723	0.433254081	0.218827414	0.304454567	0.342242558	0.313907082	-0.297567273	0.523988052	-0.306127819	0.398129813	0.239690054	0.506277278	0.3200048	0.541243809	0.211554559	0.999280473	0.975329151	Bacteria.Firmicutes.Clostridia.Clostridiales.Peptostreptococcaceae.Intestinibacter	EVX1
30869	ENSG00000106049	rs42088	0.963649619	0.987017926	0.302468976	0.281616913	-0.010774384	-0.004282569	-0.336364698	0.420801142	0.23551837	0.262201866	0.323653005	0.387630212	0.692195842	0.491464587	0.999280473	0.969705494	Bacteria.Firmicutes.Clostridia.Clostridiales.Peptostreptococcaceae.Intestinibacter	HIBADH
30870	ENSG00000106077	rs1136954	0.781073066	0.933186186	0.734944179	0.656891187	-0.087745802	0.019010902	0.133240451	-0.138422817	0.314435984	0.225897479	0.391895897	0.310204572	0.65012073	0.478420377	0.999280473	0.989237624	Bacteria.Firmicutes.Clostridia.Clostridiales.Peptostreptococcaceae.Intestinibacter	ABHD11
30871	ENSG00000106178	rs7801577	0.106716707	0.110365424	0.312095301	0.822838471	-0.382953292	0.396121513	0.293128005	-0.078503706	0.234158553	0.244774869	0.287765181	0.349233944	0.329332742	0.143981739	0.999280473	0.998358747	Bacteria.Firmicutes.Clostridia.Clostridiales.Peptostreptococcaceae.Intestinibacter	CCL24
30872	ENSG00000106258	rs10258552	0.047358095	0.000323751	0.838233128	0.260505913	-0.336296778	1.031096054	0.044987055	0.512054275	0.166415608	0.271732895	0.219490432	0.451173399	0.230776181	0.004008769	0.999280473	0.963885915	Bacteria.Firmicutes.Clostridia.Clostridiales.Peptostreptococcaceae.Intestinibacter	CYP3A5
30873	ENSG00000106263	rs55738857	0.857142852	0.384434395	0.945954128	0.543025809	0.045184669	-0.315845815	-0.022178699	0.302578444	0.250028838	0.360727934	0.325933111	0.494883056	0.67183406	0.295553289	0.999280473	0.977136009	Bacteria.Firmicutes.Clostridia.Clostridiales.Peptostreptococcaceae.Intestinibacter	EIF3B
30874	ENSG00000106266	rs4314559	0.163611411	0.02968985	0.828741533	0.828691544	-0.352603811	0.458085407	-0.071464854	-0.064292772	0.250300616	0.206124158	0.329064969	0.295952832	0.386252244	0.066243172	0.999280473	0.998358747	Bacteria.Firmicutes.Clostridia.Clostridiales.Peptostreptococcaceae.Intestinibacter	SNX8
30875	ENSG00000106367	rs3177697	0.007083121	0.00340354	0.389602631	0.433024404	1.080484139	-0.771549535	-0.489798961	0.275808277	0.388719582	0.253913938	0.565558021	0.349633483	0.083082944	0.01724573	0.999280473	0.975329151	Bacteria.Firmicutes.Clostridia.Clostridiales.Peptostreptococcaceae.Intestinibacter	AP1S1
30876	ENSG00000106392	rs35676440	0.758524511	0.759792035	0.862457313	0.741298572	-0.06762274	0.114843932	0.050127271	-0.218015428	0.219058784	0.374055708	0.288213129	0.657614355	0.645301734	0.431007338	0.999280473	0.997110315	Bacteria.Firmicutes.Clostridia.Clostridiales.Peptostreptococcaceae.Intestinibacter	C1GALT1
30877	ENSG00000106460	rs6969722	0.091886466	0.048171882	0.55487056	0.913545173	-0.410894313	0.47903336	0.188207732	-0.037267076	0.240230827	0.23794263	0.317111256	0.341947261	0.307425449	0.08962845	0.999280473	0.998358747	Bacteria.Firmicutes.Clostridia.Clostridiales.Peptostreptococcaceae.Intestinibacter	TMEM106B
30878	ENSG00000106477	rs6947476	0.584902857	0.508600354	0.826370333	0.758712967	-0.143915333	0.188601147	0.075947211	-0.113518193	0.262172189	0.283766995	0.344851033	0.368030306	0.591774774	0.346691872	0.999280473	0.997110315	Bacteria.Firmicutes.Clostridia.Clostridiales.Peptostreptococcaceae.Intestinibacter	CEP41
30879	ENSG00000106484	rs10232290	7.95E-05	4.47E-05	0.007375111	0.004836562	-2.187947138	1.386507196	1.729459223	-1.115693856	0.519941896	0.317172635	0.625507758	0.382583631	0.005016442	0.000853587	0.999280473	0.806513704	Bacteria.Firmicutes.Clostridia.Clostridiales.Peptostreptococcaceae.Intestinibacter	MEST
30880	ENSG00000106524	rs4719474	0.206454269	0.157403688	0.805187701	0.780662284	-0.298154433	0.338961791	-0.078460805	0.08551247	0.233677124	0.237018609	0.316844004	0.305843601	0.41816463	0.17580717	0.999280473	0.997110315	Bacteria.Firmicutes.Clostridia.Clostridiales.Peptostreptococcaceae.Intestinibacter	ANKMY2
30881	ENSG00000106526	rs78661149	0.936885211	0.353593401	0.164146843	0.192931418	-0.01274134	-0.423556539	0.314418593	-0.698944802	0.160293159	0.45337752	0.223482251	0.531360678	0.686392663	0.281089074	0.999280473	0.963387553	Bacteria.Firmicutes.Clostridia.Clostridiales.Peptostreptococcaceae.Intestinibacter	ACTR3C
30882	ENSG00000106537	rs73299615	0.171057982	0.03894206	0.899559115	0.389011137	-0.295678074	0.640538695	-0.03527978	-0.333025814	0.21365899	0.304037245	0.278440326	0.384054103	0.39284254	0.078970545	0.999280473	0.975329151	Bacteria.Firmicutes.Clostridia.Clostridiales.Peptostreptococcaceae.Intestinibacter	TSPAN13
30883	ENSG00000106538	rs3735172	0.13618786	0.005709976	0.96740952	0.969222485	0.307122716	-0.591014901	0.010759234	-0.011144064	0.203588891	0.20684652	0.262338529	0.287736466	0.360661661	0.024542689	0.999280473	0.998358747	Bacteria.Firmicutes.Clostridia.Clostridiales.Peptostreptococcaceae.Intestinibacter	RARRES2
30884	ENSG00000106560	rs73476564	0.519659724	0.53263472	0.721354947	0.886807571	0.115958312	-0.226763107	-0.088257453	-0.065231378	0.179131528	0.361497659	0.246408317	0.456495038	0.571475049	0.355510018	0.999280473	0.998358747	Bacteria.Firmicutes.Clostridia.Clostridiales.Peptostreptococcaceae.Intestinibacter	GIMAP2
30885	ENSG00000106565	rs13650	0.728481998	0.870533552	0.638584966	0.488835514	-0.079214258	0.039072994	0.132506405	-0.211066375	0.227220376	0.238809327	0.280818821	0.303230326	0.635662679	0.461484571	0.999280473	0.975329151	Bacteria.Firmicutes.Clostridia.Clostridiales.Peptostreptococcaceae.Intestinibacter	TMEM176B
30886	ENSG00000106588	rs617821	0.234212492	0.374205705	0.269556498	0.224071653	0.328839733	-0.156993609	0.458667216	-0.310013085	0.273904858	0.175473233	0.411935568	0.252598789	0.437094086	0.291387042	0.999280473	0.963387553	Bacteria.Firmicutes.Clostridia.Clostridiales.Peptostreptococcaceae.Intestinibacter	PSMA2
30887	ENSG00000106591	rs662347	0.075715254	0.071098713	0.769119546	0.872684979	0.870944947	-0.553151303	-0.201690125	0.066905329	0.482651311	0.301539274	0.684304337	0.415889585	0.2833785	0.110788126	0.999280473	0.998358747	Bacteria.Firmicutes.Clostridia.Clostridiales.Peptostreptococcaceae.Intestinibacter	MRPL32
30888	ENSG00000106603	rs672708	0.132904583	0.127631557	0.82527082	0.991360731	0.655684867	-0.470583367	-0.117058532	0.003999907	0.430938724	0.304995203	0.528123574	0.368009775	0.355122288	0.155260626	0.999280473	0.998358747	Bacteria.Firmicutes.Clostridia.Clostridiales.Peptostreptococcaceae.Intestinibacter	COA1
30889	ENSG00000106686	rs2295962	0.00325607	0.000397	0.517124013	0.454001166	-0.548057899	0.906932533	0.161246113	0.255249391	0.17946496	0.242981841	0.24758158	0.33888132	0.052523	0.004581974	0.999280473	0.975329151	Bacteria.Firmicutes.Clostridia.Clostridiales.Peptostreptococcaceae.Intestinibacter	SPATA6L
30890	ENSG00000106688	rs7031998	0.006744012	0.009056408	0.621762468	0.767323229	-1.287075887	0.805199612	0.292776122	-0.114298717	0.460097744	0.299404483	0.590648268	0.384714632	0.080895014	0.032376612	0.999280473	0.997110315	Bacteria.Firmicutes.Clostridia.Clostridiales.Peptostreptococcaceae.Intestinibacter	SLC1A1
30891	ENSG00000106733	rs11144225	0.584012054	0.126232038	0.963463803	0.848579244	0.124447541	-0.324076777	0.013870056	0.054157883	0.226169433	0.209255078	0.301643954	0.282539196	0.591484638	0.154059314	0.999280473	0.998358747	Bacteria.Firmicutes.Clostridia.Clostridiales.Peptostreptococcaceae.Intestinibacter	NMRK1
30892	ENSG00000106771	rs74453341	0.581197112	0.756163922	0.819156758	0.330127121	-0.126481087	-0.066173925	0.070335481	0.306615923	0.22815148	0.212221646	0.306415219	0.312523173	0.590794037	0.429888129	0.999280473	0.975329151	Bacteria.Firmicutes.Clostridia.Clostridiales.Peptostreptococcaceae.Intestinibacter	TMEM245
30893	ENSG00000106772	rs7043977	0.289296602	0.122033408	0.639183909	0.680703791	0.224522761	-0.450969087	-0.128770273	0.203885986	0.210176846	0.287898437	0.273389515	0.493274952	0.472337237	0.150308694	0.999280473	0.989237624	Bacteria.Firmicutes.Clostridia.Clostridiales.Peptostreptococcaceae.Intestinibacter	PRUNE2
30894	ENSG00000106804	rs113277364	0.646625003	0.103389383	0.827828538	0.271786735	0.083094332	-0.467476612	0.051845784	0.507216811	0.180418426	0.283063715	0.237441199	0.457683769	0.615040647	0.139080108	0.999280473	0.963885915	Bacteria.Firmicutes.Clostridia.Clostridiales.Peptostreptococcaceae.Intestinibacter	C5
30895	ENSG00000106809	rs10761155	0.428495159	0.141117005	0.560562602	0.338474924	-0.173706136	0.360299818	0.166555396	-0.319016196	0.218038326	0.241891805	0.284724749	0.330867648	0.537833271	0.163472166	0.999280473	0.975329151	Bacteria.Firmicutes.Clostridia.Clostridiales.Peptostreptococcaceae.Intestinibacter	OGN
30896	ENSG00000106853	rs59165439	0.325601188	0.05271963	0.90746424	0.922594313	0.206697296	-0.535403139	0.033257721	-0.036350089	0.208703163	0.27140453	0.285022079	0.372674004	0.491258274	0.094056367	0.999280473	0.998358747	Bacteria.Firmicutes.Clostridia.Clostridiales.Peptostreptococcaceae.Intestinibacter	PTGR1
30897	ENSG00000106992	rs968463	0.870028558	0.606365227	0.306314341	0.163476079	0.056627799	-0.117375031	-0.488649768	0.441460908	0.34474511	0.226702988	0.473967077	0.313274859	0.675210062	0.383018462	0.999280473	0.963387553	Bacteria.Firmicutes.Clostridia.Clostridiales.Peptostreptococcaceae.Intestinibacter	AK1
30898	ENSG00000107020	rs2381277	0.398663305	0.323271529	0.86455282	0.898667786	0.319232057	-0.227342043	-0.093819286	-0.042655917	0.37577952	0.22843748	0.547856663	0.333677899	0.525259536	0.266033459	0.999280473	0.998358747	Bacteria.Firmicutes.Clostridia.Clostridiales.Peptostreptococcaceae.Intestinibacter	PLGRKT
30899	ENSG00000107104	rs17434833	0.601304805	0.261214349	0.257144277	0.761804296	-0.10613783	-0.36883929	0.325503912	0.128235504	0.202146368	0.32547392	0.284766089	0.421315702	0.596426074	0.234919827	0.999280473	0.997110315	Bacteria.Firmicutes.Clostridia.Clostridiales.Peptostreptococcaceae.Intestinibacter	KANK1
30900	ENSG00000107164	rs12377664	0.171994127	0.284303848	0.400279086	0.790370673	-0.260772852	0.455396096	0.21686016	-0.146754733	0.188854381	0.421866944	0.256155133	0.549828536	0.393392286	0.246469241	0.999280473	0.997110315	Bacteria.Firmicutes.Clostridia.Clostridiales.Peptostreptococcaceae.Intestinibacter	FUBP3
30901	ENSG00000107175	rs10814274	0.131912884	0.002060037	0.06167094	0.002634919	0.300184659	-0.700440145	-0.603448997	0.915027238	0.196778094	0.218305695	0.317439151	0.292720972	0.354654895	0.012375759	0.999280473	0.806513704	Bacteria.Firmicutes.Clostridia.Clostridiales.Peptostreptococcaceae.Intestinibacter	CREB3
30902	ENSG00000107185	rs1570249	0.81373293	0.105472184	0.764429353	0.117357206	0.046487808	-0.351163722	-0.0961926	0.460190146	0.196518208	0.213941926	0.31967275	0.290027099	0.661684791	0.140759246	0.999280473	0.963387553	Bacteria.Firmicutes.Clostridia.Clostridiales.Peptostreptococcaceae.Intestinibacter	RGP1
30903	ENSG00000107201	rs2777729	0.127323498	0.038174233	0.257400653	0.460078968	0.509053206	-0.474902835	0.527261918	-0.228364571	0.329656685	0.224497925	0.461524506	0.307327721	0.350990645	0.078271938	0.999280473	0.975329151	Bacteria.Firmicutes.Clostridia.Clostridiales.Peptostreptococcaceae.Intestinibacter	RIGI
30904	ENSG00000107290	rs1185996	0.302594734	0.183001804	0.567017665	0.895025523	0.426202382	-0.349110751	0.349175526	-0.04915126	0.410203147	0.259425507	0.606902752	0.371072227	0.477516271	0.193490904	0.999280473	0.998358747	Bacteria.Firmicutes.Clostridia.Clostridiales.Peptostreptococcaceae.Intestinibacter	SETX
30905	ENSG00000107317	rs7040705	0.979644071	0.643633251	0.518126361	0.868292399	-0.008049577	-0.100202361	0.256063678	-0.047933023	0.314288881	0.215600394	0.394112262	0.287929879	0.695860746	0.39545761	0.999280473	0.998358747	Bacteria.Firmicutes.Clostridia.Clostridiales.Peptostreptococcaceae.Intestinibacter	PTGDS
30906	ENSG00000107338	rs7866987	0.478696799	0.234878459	0.755354597	0.88369616	0.2630319	-0.299622355	0.154852611	-0.049879281	0.369193036	0.249927731	0.494918631	0.339655809	0.555597245	0.220129081	0.999280473	0.998358747	Bacteria.Firmicutes.Clostridia.Clostridiales.Peptostreptococcaceae.Intestinibacter	SHB
30907	ENSG00000107341	rs10971777	0.752732235	0.211065902	0.666577073	0.43528418	-0.05712961	-0.430140055	0.108904734	0.327783817	0.180587618	0.340594955	0.251633107	0.417578922	0.643271603	0.208700834	0.999280473	0.975329151	Bacteria.Firmicutes.Clostridia.Clostridiales.Peptostreptococcaceae.Intestinibacter	UBE2R2
30908	ENSG00000107521	rs11189594	0.027109771	0.042289183	0.296627093	0.603489706	-0.523431113	0.459191281	0.318232825	-0.170326336	0.231579697	0.221742408	0.302497038	0.326360489	0.174074442	0.082785905	0.999280473	0.983050609	Bacteria.Firmicutes.Clostridia.Clostridiales.Peptostreptococcaceae.Intestinibacter	HPS1
30909	ENSG00000107537	rs11258314	0.354519786	0.139847721	0.152370807	0.226839902	0.262003987	-0.318485562	0.636021846	-0.368054816	0.28099456	0.213125172	0.439263132	0.3017063	0.508000815	0.16289361	0.999280473	0.963387553	Bacteria.Firmicutes.Clostridia.Clostridiales.Peptostreptococcaceae.Intestinibacter	PHYH
30910	ENSG00000107669	rs10887024	0.449315114	0.88090356	0.75643576	0.645015264	-0.150900882	-0.043556131	0.095420101	0.176134397	0.198269864	0.289591673	0.306367942	0.380567215	0.547094685	0.464217903	0.999280473	0.989237624	Bacteria.Firmicutes.Clostridia.Clostridiales.Peptostreptococcaceae.Intestinibacter	ATE1
30911	ENSG00000107679	rs28680677	0.301358006	0.099701911	0.946101392	0.585970569	0.28449429	-0.444803665	-0.023833746	0.183619206	0.273109387	0.26638643	0.351213783	0.33545697	0.477516271	0.136069267	0.999280473	0.978805495	Bacteria.Firmicutes.Clostridia.Clostridiales.Peptostreptococcaceae.Intestinibacter	PLEKHA1
30912	ENSG00000107731	rs10823707	0.038890613	0.287622242	0.381326608	0.5065516	-0.419825284	0.202314704	0.279677655	0.186637128	0.199219517	0.188725583	0.317328551	0.279455373	0.209426762	0.248374696	0.999280473	0.975329151	Bacteria.Firmicutes.Clostridia.Clostridiales.Peptostreptococcaceae.Intestinibacter	UNC5B
30913	ENSG00000107771	rs1209475	0.751485936	0.674537103	0.066135154	0.080208888	0.192737644	-0.146086169	1.560691797	-0.843631542	0.606085634	0.346334648	0.835275762	0.474803155	0.642828229	0.404359452	0.999280473	0.95153118	Bacteria.Firmicutes.Clostridia.Clostridiales.Peptostreptococcaceae.Intestinibacter	CCSER2
30914	ENSG00000107779	rs6586042	0.942385518	0.317487082	0.582754877	0.740699036	0.021715316	-0.23028098	0.204339911	0.101970705	0.299324997	0.228620515	0.370124029	0.306842761	0.688464788	0.263519967	0.999280473	0.997110315	Bacteria.Firmicutes.Clostridia.Clostridiales.Peptostreptococcaceae.Intestinibacter	BMPR1A
30915	ENSG00000107882	rs11191356	0.034358358	0.02088942	0.029613763	0.05070285	-0.419149369	0.821394818	0.572015697	-0.977022153	0.19399378	0.347061313	0.25726479	0.490892946	0.198433671	0.053503311	0.999280473	0.946023089	Bacteria.Firmicutes.Clostridia.Clostridiales.Peptostreptococcaceae.Intestinibacter	SUFU
30916	ENSG00000107890	rs1753412	0.109435102	0.132542247	0.194402452	0.885346371	-0.314429547	0.395676918	0.33796118	0.058876564	0.193777194	0.259805223	0.257789722	0.406735792	0.334154103	0.157845355	0.999280473	0.998358747	Bacteria.Firmicutes.Clostridia.Clostridiales.Peptostreptococcaceae.Intestinibacter	ANKRD26
30917	ENSG00000107902	rs2168213	0.014262766	0.002677148	0.238285853	0.184714169	0.92592846	-0.765348057	-0.569565265	0.43771255	0.367830022	0.24526013	0.478601976	0.326555843	0.120796705	0.014614084	0.999280473	0.963387553	Bacteria.Firmicutes.Clostridia.Clostridiales.Peptostreptococcaceae.Intestinibacter	LHPP
30918	ENSG00000107951	rs10826790	0.622802244	0.702581956	0.541182469	0.313461196	-0.166583042	0.095192201	-0.27688534	0.332297542	0.337072685	0.248219828	0.450792859	0.327147409	0.605571987	0.412443711	0.999280473	0.975329151	Bacteria.Firmicutes.Clostridia.Clostridiales.Peptostreptococcaceae.Intestinibacter	MTPAP
30919	ENSG00000107959	rs55634178	0.439263118	0.15533523	0.820347744	0.548810488	-0.16480987	0.395084886	-0.063467957	0.244135218	0.211797866	0.274865206	0.278362891	0.405106666	0.542037019	0.174054901	0.999280473	0.977720788	Bacteria.Firmicutes.Clostridia.Clostridiales.Peptostreptococcaceae.Intestinibacter	PITRM1
30920	ENSG00000108094	rs16935881	0.815140436	0.737696713	0.731732093	0.542013187	0.050273715	-0.135821197	-0.100339813	0.334649199	0.214171376	0.40384542	0.291450328	0.545961298	0.661814752	0.424512351	0.999280473	0.976244067	Bacteria.Firmicutes.Clostridia.Clostridiales.Peptostreptococcaceae.Intestinibacter	CUL2
30921	ENSG00000108100	rs58751517	0.981017612	0.724927533	0.61733403	0.351037317	0.005162468	-0.089331494	0.146724017	-0.307458754	0.216152207	0.252789375	0.292275456	0.327351883	0.696276692	0.419892579	0.999280473	0.975329151	Bacteria.Firmicutes.Clostridia.Clostridiales.Peptostreptococcaceae.Intestinibacter	CCNY
30922	ENSG00000108106	rs11673561	0.599583088	0.55113881	0.247406569	0.200485939	0.31218491	-0.19769081	-0.795237268	0.505513649	0.591767412	0.329964405	0.681432918	0.390932863	0.59607167	0.363099569	0.999280473	0.963387553	Bacteria.Firmicutes.Clostridia.Clostridiales.Peptostreptococcaceae.Intestinibacter	UBE2S
30923	ENSG00000108107	rs17700376	0.073349391	0.007588788	0.409563849	0.320257537	0.364293718	-0.629824968	-0.2395785	0.322989827	0.200200997	0.228656492	0.288669163	0.322515895	0.278571543	0.029135372	0.999280473	0.975329151	Bacteria.Firmicutes.Clostridia.Clostridiales.Peptostreptococcaceae.Intestinibacter	RPL28
30924	ENSG00000108175	rs7920460	0.660846746	0.672068052	0.131749678	0.467386269	-0.074348901	-0.18435546	0.346116917	-0.378176221	0.168693837	0.433565083	0.226790265	0.517364053	0.618153837	0.403653249	0.999280473	0.975329151	Bacteria.Firmicutes.Clostridia.Clostridiales.Peptostreptococcaceae.Intestinibacter	ZMIZ1
30925	ENSG00000108176	rs1985797	0.015418225	0.014924695	0.610806809	0.663384632	1.141618113	-0.690405885	-0.343345097	0.170285213	0.459032111	0.276197929	0.671437537	0.389479421	0.125691353	0.044014252	0.999280473	0.989237624	Bacteria.Firmicutes.Clostridia.Clostridiales.Peptostreptococcaceae.Intestinibacter	DNAJC12
30926	ENSG00000108187	rs10762223	0.960810833	0.616611974	0.707347754	0.887740648	0.018930526	-0.115204109	0.207278461	0.047820905	0.383807085	0.229016569	0.549740618	0.337455783	0.691598311	0.385715714	0.999280473	0.998358747	Bacteria.Firmicutes.Clostridia.Clostridiales.Peptostreptococcaceae.Intestinibacter	PBLD
30927	ENSG00000108242	rs1010570	0.519820585	0.035613308	0.996323508	0.283550479	0.153651272	-0.486619199	0.001421688	0.399537111	0.237451087	0.226831072	0.307371799	0.369536959	0.571475049	0.074816853	0.999280473	0.969705494	Bacteria.Firmicutes.Clostridia.Clostridiales.Peptostreptococcaceae.Intestinibacter	CYP2C18
30928	ENSG00000108306	rs10491128	0.94375304	0.448538011	0.662196081	0.927442192	0.015332397	-0.1650515	0.132015492	0.028266989	0.216489896	0.216489622	0.300814348	0.309226588	0.688464788	0.325433281	0.999280473	0.998358747	Bacteria.Firmicutes.Clostridia.Clostridiales.Peptostreptococcaceae.Intestinibacter	FBXL20
30929	ENSG00000108344	rs2241244	0.144364977	0.039994612	0.713834528	0.50926457	0.373005026	-0.520958585	-0.131471655	0.218437837	0.252499746	0.248644561	0.356977156	0.329176237	0.370424792	0.080148791	0.999280473	0.975329151	Bacteria.Firmicutes.Clostridia.Clostridiales.Peptostreptococcaceae.Intestinibacter	PSMD3
30930	ENSG00000108384	rs62081322	0.112272353	0.000884221	0.762885009	0.628378	-0.315648696	0.757881224	-0.080967327	-0.163700929	0.196111618	0.217574671	0.267267907	0.336637821	0.337060438	0.00741367	0.999280473	0.988086472	Bacteria.Firmicutes.Clostridia.Clostridiales.Peptostreptococcaceae.Intestinibacter	RAD51C
30931	ENSG00000108389	rs11079354	0.899124308	0.450592984	0.059830597	0.122477914	-0.027459559	-0.161263679	0.542860544	-0.444787773	0.215781172	0.21248661	0.283481327	0.284296546	0.681389745	0.325925103	0.999280473	0.963387553	Bacteria.Firmicutes.Clostridia.Clostridiales.Peptostreptococcaceae.Intestinibacter	MTMR4
30932	ENSG00000108395	rs7503190	0.107095389	0.117521412	0.130685685	0.047546068	-0.490996439	0.326995693	-0.647895514	0.568291762	0.300552863	0.206177563	0.423337773	0.281463439	0.330117068	0.147868382	0.999280473	0.925677828	Bacteria.Firmicutes.Clostridia.Clostridiales.Peptostreptococcaceae.Intestinibacter	TRIM37
30933	ENSG00000108433	rs12947916	0.029870052	0.007813602	0.52098778	0.628148779	0.959045965	-0.689759546	0.376705774	-0.166738162	0.432033888	0.251390903	0.583793642	0.342654563	0.183719123	0.029513668	0.999280473	0.988086472	Bacteria.Firmicutes.Clostridia.Clostridiales.Peptostreptococcaceae.Intestinibacter	GOSR2
30934	ENSG00000108439	rs11079804	0.256833	0.128216688	0.386092158	0.713130208	-0.235457095	0.597965041	0.242401081	-0.196406922	0.20585285	0.388159856	0.277819648	0.531920901	0.45067981	0.155396307	0.999280473	0.992443919	Bacteria.Firmicutes.Clostridia.Clostridiales.Peptostreptococcaceae.Intestinibacter	PNPO
30935	ENSG00000108468	rs72825517	0.571332707	0.399533386	0.279621246	0.281356716	-0.102577624	0.314243522	-0.278747692	0.493880559	0.18029827	0.370594279	0.255701986	0.45470078	0.587947959	0.302680924	0.999280473	0.969705494	Bacteria.Firmicutes.Clostridia.Clostridiales.Peptostreptococcaceae.Intestinibacter	CBX1
30936	ENSG00000108551	rs57886565	0.82370678	0.898802501	0.432020562	0.254781941	-0.038067424	-0.034115257	0.179644341	-0.395443411	0.170196353	0.267225412	0.227230974	0.34422086	0.66276203	0.467334737	0.999280473	0.963885915	Bacteria.Firmicutes.Clostridia.Clostridiales.Peptostreptococcaceae.Intestinibacter	RASD1
30937	ENSG00000108556	rs2243093	0.037379512	6.61E-05	0.964822574	0.371996953	-0.324509405	1.503073152	-0.00941412	-0.385406857	0.152747355	0.352754907	0.212650671	0.428774779	0.207411321	0.001154403	0.999280473	0.975329151	Bacteria.Firmicutes.Clostridia.Clostridiales.Peptostreptococcaceae.Intestinibacter	CHRNE
30938	ENSG00000108559	rs77113005	0.779112543	0.942158499	0.56966691	0.606077748	-0.075289327	0.020815794	0.213051871	-0.195339512	0.267339352	0.285797789	0.372857071	0.376985136	0.650073544	0.481284999	0.999280473	0.983564262	Bacteria.Firmicutes.Clostridia.Clostridiales.Peptostreptococcaceae.Intestinibacter	NUP88
30939	ENSG00000108578	rs7342921	0.322776411	0.672279595	0.915589577	0.315848524	-0.203787979	0.13141143	-0.031532219	0.399070994	0.204558939	0.309264046	0.29636191	0.394844016	0.489547397	0.403653249	0.999280473	0.975329151	Bacteria.Firmicutes.Clostridia.Clostridiales.Peptostreptococcaceae.Intestinibacter	BLMH
30940	ENSG00000108592	rs2665833	0.165725769	0.22875452	0.647981101	0.436221966	-0.455338959	0.283541025	-0.203080942	0.247374078	0.32487533	0.233397327	0.442764599	0.315788802	0.388747382	0.217009892	0.999280473	0.975329151	Bacteria.Firmicutes.Clostridia.Clostridiales.Peptostreptococcaceae.Intestinibacter	FTSJ3
30941	ENSG00000108599	rs11658169	0.736750132	0.312703674	0.606228384	0.328290938	0.079965285	-0.237378499	-0.166558	0.334159832	0.236877178	0.233331078	0.321574522	0.339297746	0.639036728	0.261984929	0.999280473	0.975329151	Bacteria.Firmicutes.Clostridia.Clostridiales.Peptostreptococcaceae.Intestinibacter	AKAP10
30942	ENSG00000108771	rs2277621	0.068926698	0.015208983	0.225392777	0.307751632	0.402059962	-0.756438758	-0.373984775	0.41065513	0.217438888	0.303505879	0.305602426	0.399510736	0.271902911	0.044293733	0.999280473	0.975329151	Bacteria.Firmicutes.Clostridia.Clostridiales.Peptostreptococcaceae.Intestinibacter	DHX58
30943	ENSG00000108784	rs4792923	0.311946632	0.337663383	0.826830032	0.783027731	-0.419007158	0.246602217	0.114354658	-0.091810504	0.411214006	0.255331174	0.520647685	0.33204463	0.483027882	0.273424336	0.999280473	0.997110315	Bacteria.Firmicutes.Clostridia.Clostridiales.Peptostreptococcaceae.Intestinibacter	NAGLU
30944	ENSG00000108797	rs4793098	0.367654131	0.304330803	0.621749221	0.504920593	-0.251352855	0.234085331	-0.190345106	0.203147227	0.277095066	0.226114914	0.383988714	0.30300865	0.512844794	0.257123416	0.999280473	0.975329151	Bacteria.Firmicutes.Clostridia.Clostridiales.Peptostreptococcaceae.Intestinibacter	CNTNAP1
30945	ENSG00000108823	rs2412299	0.885534484	0.721603432	0.114118552	0.106712327	0.046424864	-0.076637065	0.729906552	-0.497781513	0.321246781	0.21416452	0.455862383	0.304366916	0.680863807	0.419135872	0.999280473	0.953983634	Bacteria.Firmicutes.Clostridia.Clostridiales.Peptostreptococcaceae.Intestinibacter	SGCA
30946	ENSG00000108839	rs15966	0.008949511	0.000691048	0.881486534	0.981282367	0.948840913	-0.774198083	0.062592606	0.006871874	0.352239025	0.217406646	0.418222311	0.291795518	0.095662841	0.006525597	0.999280473	0.998358747	Bacteria.Firmicutes.Clostridia.Clostridiales.Peptostreptococcaceae.Intestinibacter	ALOX12
30947	ENSG00000108846	rs3785912	0.557342691	0.17754996	0.686060362	0.823682501	0.142605894	-0.303874002	0.13395902	0.067896895	0.241789391	0.222963354	0.329953239	0.303518971	0.584672581	0.18980511	0.999280473	0.998358747	Bacteria.Firmicutes.Clostridia.Clostridiales.Peptostreptococcaceae.Intestinibacter	ABCC3
30948	ENSG00000108849	rs8074783	0.051799475	0.116208143	0.671600018	0.25375686	0.547483275	-0.293395967	0.174089885	-0.309770339	0.276414261	0.184317002	0.4088021	0.269058052	0.237369895	0.147206618	0.999280473	0.963885915	Bacteria.Firmicutes.Clostridia.Clostridiales.Peptostreptococcaceae.Intestinibacter	PPY
30949	ENSG00000108946	rs8080306	0.083078419	0.064338076	0.593958345	0.506310783	-0.589616868	0.428839388	0.278822664	-0.228399023	0.335050889	0.227944245	0.52047115	0.341791946	0.295855478	0.104333219	0.999280473	0.975329151	Bacteria.Firmicutes.Clostridia.Clostridiales.Peptostreptococcaceae.Intestinibacter	PRKAR1A
30950	ENSG00000108947	rs12949541	0.371642134	0.109688621	0.978731883	0.41770245	0.161941644	-0.550428676	0.006707037	0.329642851	0.180029697	0.339466329	0.250636376	0.404206917	0.51651657	0.143719182	0.999280473	0.975329151	Bacteria.Firmicutes.Clostridia.Clostridiales.Peptostreptococcaceae.Intestinibacter	EFNB3
30951	ENSG00000108953	rs28365859	0.446539522	0.553111067	0.23401061	0.123852166	-0.188647384	0.132519626	0.386128878	-0.489146387	0.246347935	0.222290662	0.321483181	0.313818723	0.547094685	0.36324698	0.999280473	0.963387553	Bacteria.Firmicutes.Clostridia.Clostridiales.Peptostreptococcaceae.Intestinibacter	YWHAE
30952	ENSG00000109101	rs28568999	0.032511182	0.001058163	0.177645944	0.033727674	0.467837076	-0.887077833	-0.355336921	0.78704911	0.214198611	0.258921583	0.260782097	0.362941677	0.192375784	0.008209423	0.999280473	0.843638569	Bacteria.Firmicutes.Clostridia.Clostridiales.Peptostreptococcaceae.Intestinibacter	FOXN1
30953	ENSG00000109118	rs968726	0.255797513	0.424564657	0.552707483	0.273804212	-0.453366855	0.221655999	-0.299289709	0.377940302	0.395493972	0.275859775	0.501522194	0.34248288	0.450371354	0.314010304	0.999280473	0.966770043	Bacteria.Firmicutes.Clostridia.Clostridiales.Peptostreptococcaceae.Intestinibacter	PHF12
30954	ENSG00000109158	rs6447520	8.63E-05	9.31E-06	0.005438736	0.010939113	1.081887953	-0.967313384	-0.929383556	0.691718802	0.25855267	0.201345222	0.323306446	0.264150542	0.005320226	0.000229153	0.999280473	0.806513704	Bacteria.Firmicutes.Clostridia.Clostridiales.Peptostreptococcaceae.Intestinibacter	GABRA4
30955	ENSG00000109180	rs2883562	0.286432939	0.116868966	0.66647279	0.576759516	0.305367813	-0.408840432	-0.167494325	0.1865476	0.284148668	0.257315106	0.386880087	0.332581333	0.470551654	0.147493871	0.999280473	0.977861881	Bacteria.Firmicutes.Clostridia.Clostridiales.Peptostreptococcaceae.Intestinibacter	OCIAD1
30956	ENSG00000109193	rs3736599	0.749829556	0.940256373	0.595192475	0.789801619	0.058287299	0.023906748	-0.131262712	-0.130836	0.182035023	0.317766612	0.245848356	0.488828179	0.642429937	0.480726935	0.999280473	0.997110315	Bacteria.Firmicutes.Clostridia.Clostridiales.Peptostreptococcaceae.Intestinibacter	SULT1E1
30957	ENSG00000109265	rs11732236	0.518210507	0.006098131	0.735913182	0.022703046	0.119556925	-0.601368071	-0.089275439	0.774212914	0.184049364	0.212219988	0.26358496	0.33184584	0.571475049	0.025337361	0.999280473	0.82628848	Bacteria.Firmicutes.Clostridia.Clostridiales.Peptostreptococcaceae.Intestinibacter	CRACD
30958	ENSG00000109320	rs1020760	0.245692093	0.110211173	0.553924894	0.465860791	-0.361258798	0.435869453	0.240147428	-0.261705158	0.308427178	0.269217312	0.403656948	0.356797376	0.444408868	0.143981739	0.999280473	0.975329151	Bacteria.Firmicutes.Clostridia.Clostridiales.Peptostreptococcaceae.Intestinibacter	NFKB1
30959	ENSG00000109323	rs223489	0.040048051	0.010154932	0.903322498	0.983796619	-0.46901701	0.657456405	-0.03922559	-0.006719163	0.223915833	0.248412314	0.321697613	0.329590024	0.212753393	0.034653842	0.999280473	0.998358747	Bacteria.Firmicutes.Clostridia.Clostridiales.Peptostreptococcaceae.Intestinibacter	MANBA
30960	ENSG00000109332	rs223370	0.913701909	0.757802652	0.604368871	0.884792139	0.024039233	0.092557821	-0.154637105	-0.056429471	0.220976275	0.298911061	0.297020875	0.387941843	0.685353495	0.430401152	0.999280473	0.998358747	Bacteria.Firmicutes.Clostridia.Clostridiales.Peptostreptococcaceae.Intestinibacter	UBE2D3
30961	ENSG00000109390	rs3806766	0.188979411	0.013713441	0.621777567	0.05968074	-0.238448852	0.743671231	0.122885907	-0.728680026	0.179648204	0.293657652	0.24792151	0.380286751	0.40705201	0.041489204	0.999280473	0.95153118	Bacteria.Firmicutes.Clostridia.Clostridiales.Peptostreptococcaceae.Intestinibacter	NDUFC1
30962	ENSG00000109445	rs3733484	0.761794409	0.40344839	0.897255996	0.299026215	-0.063545678	0.265446177	0.036536233	-0.388910957	0.208769369	0.315674627	0.281857226	0.37153591	0.645342217	0.30416794	0.999280473	0.975262503	Bacteria.Firmicutes.Clostridia.Clostridiales.Peptostreptococcaceae.Intestinibacter	ZNF330
30963	ENSG00000109511	rs17053750	0.96674104	0.684564894	0.249305018	0.324561132	0.008188381	0.112894728	-0.30756174	0.401120636	0.195639133	0.276675516	0.264617957	0.404137113	0.69245109	0.407146116	0.999280473	0.975329151	Bacteria.Firmicutes.Clostridia.Clostridiales.Peptostreptococcaceae.Intestinibacter	ANXA10
30964	ENSG00000109572	rs17627811	0.561810328	0.28881231	0.869750282	0.990694833	0.162441824	-0.22729699	0.061764701	0.003290265	0.278581102	0.212558401	0.375207379	0.28105525	0.585227412	0.248732771	0.999280473	0.998358747	Bacteria.Firmicutes.Clostridia.Clostridiales.Peptostreptococcaceae.Intestinibacter	CLCN3
30965	ENSG00000109705	rs1476211	0.177760587	0.103676958	0.681822681	0.898611355	-0.537986311	0.396665368	-0.233659311	0.042847299	0.394934513	0.240390743	0.567414063	0.334987405	0.395657474	0.139257996	0.999280473	0.998358747	Bacteria.Firmicutes.Clostridia.Clostridiales.Peptostreptococcaceae.Intestinibacter	NKX3-2
30966	ENSG00000109743	rs4382032	0.00814431	0.005412011	0.421218137	0.389298028	-1.028607291	0.636050032	-0.406846205	0.26190983	0.37697887	0.221129076	0.502678323	0.302225099	0.091096481	0.023697795	0.999280473	0.975329151	Bacteria.Firmicutes.Clostridia.Clostridiales.Peptostreptococcaceae.Intestinibacter	BST1
30967	ENSG00000109775	rs11132303	0.748871426	0.550060926	0.972271485	0.907369051	0.119155314	-0.147430072	0.018295788	-0.040999651	0.370659647	0.245408085	0.524360678	0.351008468	0.642041992	0.362537276	0.999280473	0.998358747	Bacteria.Firmicutes.Clostridia.Clostridiales.Peptostreptococcaceae.Intestinibacter	UFSP2
30968	ENSG00000109814	rs4453941	0.591247265	0.906675446	0.598066694	0.296004716	-0.162334346	0.028319689	-0.251622782	0.370532446	0.300808223	0.240641754	0.474988982	0.351753248	0.593691563	0.469551671	0.999280473	0.975262503	Bacteria.Firmicutes.Clostridia.Clostridiales.Peptostreptococcaceae.Intestinibacter	UGDH
30969	ENSG00000109854	rs12364576	0.284492477	0.089135761	0.66783394	0.510442248	0.345124743	-0.439231953	-0.172991901	0.217081887	0.319840814	0.254568687	0.401323307	0.328047514	0.470551654	0.12677142	0.999280473	0.975329151	Bacteria.Firmicutes.Clostridia.Clostridiales.Peptostreptococcaceae.Intestinibacter	HTATIP2
30970	ENSG00000109911	rs3026393	0.144790375	0.067122073	0.385371173	0.380985809	0.411773698	-0.448110336	-0.315550823	0.284937402	0.279043827	0.240720558	0.361106132	0.323063732	0.370489237	0.106808208	0.999280473	0.975329151	Bacteria.Firmicutes.Clostridia.Clostridiales.Peptostreptococcaceae.Intestinibacter	ELP4
30971	ENSG00000110002	rs1939860	0.00329432	0.002853008	0.635893593	0.377947159	-0.8027989	0.58211744	-0.198378371	0.265063981	0.263226926	0.18784216	0.417067033	0.298609826	0.052608182	0.015177784	0.999280473	0.975329151	Bacteria.Firmicutes.Clostridia.Clostridiales.Peptostreptococcaceae.Intestinibacter	VWA5A
30972	ENSG00000110042	rs146231532	0.452154861	0.007152104	0.967963448	0.131174349	0.132529713	-0.972914387	-0.009550426	0.733221488	0.175232117	0.350464235	0.236893227	0.479709015	0.548318256	0.028379175	0.999280473	0.963387553	Bacteria.Firmicutes.Clostridia.Clostridiales.Peptostreptococcaceae.Intestinibacter	DTX4
30973	ENSG00000110057	rs308328	0.181666478	0.024879318	0.933024081	0.805714667	0.353711785	-0.518926681	0.030422436	0.077971849	0.262032248	0.226045312	0.360618248	0.315741417	0.401129428	0.059409218	0.999280473	0.998358747	Bacteria.Firmicutes.Clostridia.Clostridiales.Peptostreptococcaceae.Intestinibacter	UNC93B1
30974	ENSG00000110074	rs685409	0.82939899	0.804975378	0.060965466	0.066263544	-0.117948176	0.081049044	-1.303368246	0.766561145	0.545227339	0.326932135	0.683712457	0.410459676	0.66450665	0.443638619	0.999280473	0.95153118	Bacteria.Firmicutes.Clostridia.Clostridiales.Peptostreptococcaceae.Intestinibacter	FOXRED1
30975	ENSG00000110080	rs4937125	0.983290957	0.996338583	0.662250149	0.312773536	-0.003351423	0.002073002	0.101399423	-0.541851248	0.159419055	0.450032681	0.231091172	0.532689916	0.697330092	0.493869715	0.999280473	0.975329151	Bacteria.Firmicutes.Clostridia.Clostridiales.Peptostreptococcaceae.Intestinibacter	ST3GAL4
30976	ENSG00000110104	rs12272452	0.556531526	0.990537282	0.276293038	0.780413909	-0.127457183	-0.004194612	0.333847242	-0.123488538	0.215659472	0.352338886	0.304113513	0.441155676	0.584210492	0.492299241	0.999280473	0.997110315	Bacteria.Firmicutes.Clostridia.Clostridiales.Peptostreptococcaceae.Intestinibacter	CCDC86
30977	ENSG00000110107	rs3885382	0.144009321	0.056735609	0.236360037	0.084325394	-0.392987779	0.687271114	0.432216642	-0.752199324	0.265787137	0.35438285	0.361684839	0.429205573	0.370424792	0.097410321	0.999280473	0.95153118	Bacteria.Firmicutes.Clostridia.Clostridiales.Peptostreptococcaceae.Intestinibacter	PRPF19
30978	ENSG00000110169	rs7123623	0.599203332	0.089113168	0.676102371	0.170741996	0.076939936	-0.29294863	-0.082150463	0.306954023	0.145692863	0.169773992	0.195758394	0.221640961	0.59607167	0.12677142	0.999280473	0.963387553	Bacteria.Firmicutes.Clostridia.Clostridiales.Peptostreptococcaceae.Intestinibacter	HPX
30979	ENSG00000110172	rs17227345	0.32301444	0.023646988	0.593601277	0.83829685	0.185727478	-0.653464633	0.133553516	-0.08027929	0.186522529	0.282095628	0.249059386	0.391836708	0.489584644	0.057795167	0.999280473	0.998358747	Bacteria.Firmicutes.Clostridia.Clostridiales.Peptostreptococcaceae.Intestinibacter	CHORDC1
30980	ENSG00000110203	rs139807659	0.624549149	0.985476016	0.950866715	0.085604172	-0.080075774	-0.007219917	0.013805055	0.836745399	0.162848505	0.395109075	0.22319085	0.479455066	0.606437533	0.491202292	0.999280473	0.95153118	Bacteria.Firmicutes.Clostridia.Clostridiales.Peptostreptococcaceae.Intestinibacter	FOLR3
30981	ENSG00000110218	rs4073613	0.344120009	0.184555241	0.926152063	0.672066351	-0.289726088	0.323237977	0.036630852	-0.137028805	0.304048179	0.241063534	0.393702369	0.322261015	0.500676505	0.193857903	0.999280473	0.989237624	Bacteria.Firmicutes.Clostridia.Clostridiales.Peptostreptococcaceae.Intestinibacter	PANX1
30982	ENSG00000110435	rs2985402	0.863091881	0.544874718	0.969740329	0.758916138	0.040003833	-0.18676161	0.011375949	-0.132637597	0.231084163	0.306867894	0.298752777	0.430390411	0.673462039	0.360114692	0.999280473	0.997110315	Bacteria.Firmicutes.Clostridia.Clostridiales.Peptostreptococcaceae.Intestinibacter	PDHX
30983	ENSG00000110455	rs2074038	2.50E-05	1.40E-08	0.596632668	0.511910077	-0.456162616	1.338414499	0.073693282	-0.171197165	0.100619037	0.206870668	0.138566715	0.259611354	0.00212577	1.87E-06	0.999280473	0.975329151	Bacteria.Firmicutes.Clostridia.Clostridiales.Peptostreptococcaceae.Intestinibacter	ACCS
30984	ENSG00000110514	rs35233100	0.895601766	0.007672423	0.219778209	0.508159973	-0.02062686	-1.218177063	0.269739112	0.367358778	0.156589141	0.442900974	0.217728365	0.552147907	0.681056618	0.029228597	0.999280473	0.975329151	Bacteria.Firmicutes.Clostridia.Clostridiales.Peptostreptococcaceae.Intestinibacter	MADD
30985	ENSG00000110628	rs7934793	0.48849568	0.508120962	0.254715102	0.026201929	0.189974579	-0.177409401	0.397206993	-0.783839362	0.272714559	0.266625426	0.345706879	0.34464261	0.558649676	0.346691872	0.999280473	0.82628848	Bacteria.Firmicutes.Clostridia.Clostridiales.Peptostreptococcaceae.Intestinibacter	SLC22A18
30986	ENSG00000110660	rs3132846	0.01560475	0.001294151	0.914486985	0.698850169	0.693117746	-0.731039978	0.04050457	0.118749437	0.279221851	0.217494678	0.375762824	0.305611879	0.126118452	0.009306552	0.999280473	0.99063273	Bacteria.Firmicutes.Clostridia.Clostridiales.Peptostreptococcaceae.Intestinibacter	SLC35F2
30987	ENSG00000110665	rs10831733	0.476049276	0.265473769	0.838326868	0.836807935	0.175146842	-0.274432869	0.063136858	-0.063143937	0.244358134	0.244358134	0.30822392	0.305348048	0.55471022	0.236701121	0.999280473	0.998358747	Bacteria.Firmicutes.Clostridia.Clostridiales.Peptostreptococcaceae.Intestinibacter	C11orf21
30988	ENSG00000110768	rs7947378	0.066861641	0.044936498	0.869778962	0.932404277	-0.730753993	0.516856172	-0.088391937	0.029919622	0.392170107	0.252851817	0.537081509	0.351398212	0.268021622	0.08542257	0.999280473	0.998358747	Bacteria.Firmicutes.Clostridia.Clostridiales.Peptostreptococcaceae.Intestinibacter	GTF2H1
30989	ENSG00000110777	rs17577362	0.719216035	0.57518734	0.56222458	0.551521744	0.080401657	-0.151730408	0.17067795	-0.20796308	0.222689107	0.269393699	0.293016748	0.347444772	0.63282299	0.371738905	0.999280473	0.977720788	Bacteria.Firmicutes.Clostridia.Clostridiales.Peptostreptococcaceae.Intestinibacter	POU2AF1
30990	ENSG00000110786	rs7121896	0.00718792	0.000832277	0.750916426	0.50831116	-1.125003704	0.895042662	0.155438121	-0.20958559	0.40551553	0.255543889	0.487636367	0.315124204	0.08394079	0.007136187	0.999280473	0.975329151	Bacteria.Firmicutes.Clostridia.Clostridiales.Peptostreptococcaceae.Intestinibacter	PTPN5
30991	ENSG00000110871	rs10774555	0.231644795	0.06432562	0.589844453	0.821260157	-0.245595285	0.433026748	-0.154921441	0.072623175	0.203433694	0.230158952	0.285987484	0.320171334	0.437094086	0.104333219	0.999280473	0.998358747	Bacteria.Firmicutes.Clostridia.Clostridiales.Peptostreptococcaceae.Intestinibacter	COQ5
30992	ENSG00000110887	rs11114074	0.169381521	0.246750603	0.841449625	0.22999238	-0.265121674	0.225444245	0.050826247	0.339796473	0.190817681	0.192910831	0.25308177	0.280456794	0.391811402	0.226933168	0.999280473	0.963387553	Bacteria.Firmicutes.Clostridia.Clostridiales.Peptostreptococcaceae.Intestinibacter	DAO
30993	ENSG00000110888	rs11613738	0.487571999	0.015344154	0.870235487	0.350181166	0.087700148	-0.88437855	0.029404946	0.402288529	0.125628357	0.355330653	0.17930283	0.427551739	0.558649676	0.044334407	0.999280473	0.975329151	Bacteria.Firmicutes.Clostridia.Clostridiales.Peptostreptococcaceae.Intestinibacter	CAPRIN2
30994	ENSG00000110906	rs11615336	0.860802838	0.823802014	0.921342345	0.350281414	-0.03273916	-0.067890523	-0.025252644	0.417498202	0.185977423	0.303699859	0.254764851	0.44380951	0.67293262	0.448799848	0.999280473	0.975329151	Bacteria.Firmicutes.Clostridia.Clostridiales.Peptostreptococcaceae.Intestinibacter	KCTD10
30995	ENSG00000110911	rs2269684	0.86131058	0.232452059	0.497088666	0.795220627	0.031483365	-0.547274941	0.169377004	0.142791195	0.179505422	0.454116789	0.24804254	0.547955082	0.67293262	0.218952555	0.999280473	0.998358747	Bacteria.Firmicutes.Clostridia.Clostridiales.Peptostreptococcaceae.Intestinibacter	SLC11A2
30996	ENSG00000111144	rs2660840	0.109620876	0.050994793	0.182319576	0.139709809	-0.430144457	0.495663679	0.487056376	-0.509159092	0.265231734	0.249363703	0.361361861	0.340600076	0.334154103	0.092569036	0.999280473	0.963387553	Bacteria.Firmicutes.Clostridia.Clostridiales.Peptostreptococcaceae.Intestinibacter	LTA4H
30997	ENSG00000111181	rs4980866	0.110194329	0.031677651	0.052248411	0.055229851	-0.409081769	0.408431967	-0.679371299	0.524096621	0.25265955	0.186064106	0.343677689	0.268545303	0.334995074	0.069111335	0.999280473	0.95153118	Bacteria.Firmicutes.Clostridia.Clostridiales.Peptostreptococcaceae.Intestinibacter	SLC6A12
30998	ENSG00000111215	rs2227296	0.081461859	0.000750542	0.620269219	0.091811469	-0.318648903	0.767849921	0.115278834	-0.48203267	0.180097837	0.217206164	0.231569695	0.281755644	0.294339721	0.006716124	0.999280473	0.95153118	Bacteria.Firmicutes.Clostridia.Clostridiales.Peptostreptococcaceae.Intestinibacter	PRR4
30999	ENSG00000111237	rs6606687	0.449014456	0.462504812	0.453581095	0.588805954	0.47275485	-0.266250911	-0.604069214	0.24839526	0.620742847	0.360267354	0.801242168	0.457261593	0.547094685	0.330059392	0.999280473	0.978805495	Bacteria.Firmicutes.Clostridia.Clostridiales.Peptostreptococcaceae.Intestinibacter	VPS29
31000	ENSG00000111254	rs979877	0.000210107	1.28E-05	0.849831693	0.816806713	-0.817043028	0.901616247	-0.052601143	0.058551163	0.208205671	0.191067648	0.276735018	0.251745531	0.010711045	0.000302013	0.999280473	0.998358747	Bacteria.Firmicutes.Clostridia.Clostridiales.Peptostreptococcaceae.Intestinibacter	AKAP3
31001	ENSG00000111261	rs36058772	0.519008616	0.744987728	0.467673196	0.645063117	-0.121256363	0.122171569	0.186111928	-0.235287812	0.187023267	0.374046323	0.254775263	0.508451576	0.571475049	0.425839267	0.999280473	0.989237624	Bacteria.Firmicutes.Clostridia.Clostridiales.Peptostreptococcaceae.Intestinibacter	MANSC1
31002	ENSG00000111275	rs10744777	0.129780458	0.072159438	0.091728992	0.072845979	0.36006043	-0.375036781	-0.537677786	0.586506134	0.234701779	0.205228704	0.31419952	0.32174104	0.352941262	0.111589318	0.999280473	0.95153118	Bacteria.Firmicutes.Clostridia.Clostridiales.Peptostreptococcaceae.Intestinibacter	ALDH2
31003	ENSG00000111321	rs10849448	0.026388995	0.006816507	0.615412099	0.381676639	0.897703535	-0.702667859	-0.274712422	0.302695468	0.395217619	0.251534604	0.544248972	0.343699146	0.173847449	0.027349732	0.999280473	0.975329151	Bacteria.Firmicutes.Clostridia.Clostridiales.Peptostreptococcaceae.Intestinibacter	LTBR
31004	ENSG00000111328	rs12824957	0.014396841	0.000365098	0.301497225	0.512827993	0.419326372	-1.069271982	-0.236160313	0.240602188	0.1668197	0.284528636	0.226775475	0.365657893	0.12141405	0.004361983	0.999280473	0.975329151	Bacteria.Firmicutes.Clostridia.Clostridiales.Peptostreptococcaceae.Intestinibacter	CDK2AP1
31005	ENSG00000111341	rs1800802	0.563313002	0.981550831	0.704922843	0.133107879	0.10342105	-0.00704916	0.10007198	-0.608541988	0.178048106	0.303679871	0.263119831	0.400168156	0.585227412	0.490047416	0.999280473	0.963387553	Bacteria.Firmicutes.Clostridia.Clostridiales.Peptostreptococcaceae.Intestinibacter	MGP
31006	ENSG00000111344	rs35910801	0.911229043	0.164516051	0.787201613	0.89241949	0.020503966	-0.404718831	0.066721214	0.069630793	0.183207192	0.287921376	0.246162005	0.512873449	0.684953615	0.181153913	0.999280473	0.998358747	Bacteria.Firmicutes.Clostridia.Clostridiales.Peptostreptococcaceae.Intestinibacter	RASAL1
31007	ENSG00000111364	rs884892	0.246285029	0.01312224	0.866956234	0.275649407	0.221244258	-0.625340776	-0.04462705	0.3852958	0.189128551	0.245289818	0.26535339	0.350505478	0.444408868	0.04035353	0.999280473	0.96852968	Bacteria.Firmicutes.Clostridia.Clostridiales.Peptostreptococcaceae.Intestinibacter	DDX55
31008	ENSG00000111371	rs2125645	0.461593696	0.595831438	0.844997574	0.507461388	-0.236029471	0.147084868	-0.081030842	0.236779171	0.318722469	0.275962346	0.412842185	0.355296688	0.551733256	0.379380231	0.999280473	0.975329151	Bacteria.Firmicutes.Clostridia.Clostridiales.Peptostreptococcaceae.Intestinibacter	SLC38A1
31009	ENSG00000111554	rs2046067	0.253710669	0.0495856	0.587960917	0.312266399	-0.221585753	0.500966418	0.146049263	-0.350863111	0.19244442	0.250446155	0.268246854	0.344566779	0.450177508	0.090982637	0.999280473	0.975329151	Bacteria.Firmicutes.Clostridia.Clostridiales.Peptostreptococcaceae.Intestinibacter	MDM1
31010	ENSG00000111581	rs10878860	0.952598254	0.978560175	0.900044868	0.915180006	0.012734643	-0.009016216	0.036007088	-0.050560829	0.213415498	0.334229398	0.285569029	0.472902674	0.68984751	0.489207454	0.999280473	0.998358747	Bacteria.Firmicutes.Clostridia.Clostridiales.Peptostreptococcaceae.Intestinibacter	NUP107
31011	ENSG00000111602	rs61937720	0.633376524	0.584933143	0.317292172	0.354208342	-0.137937106	0.134766557	0.399573877	-0.333327395	0.287845479	0.245525612	0.396531751	0.357254838	0.609004996	0.375442018	0.999280473	0.975329151	Bacteria.Firmicutes.Clostridia.Clostridiales.Peptostreptococcaceae.Intestinibacter	TIMELESS
31012	ENSG00000111615	rs17218895	0.715718407	0.380560366	0.323376643	0.056825174	0.080358368	-0.266021013	-0.295127487	0.797285823	0.219706106	0.301345336	0.296614454	0.411263447	0.632464818	0.293782923	0.999280473	0.95153118	Bacteria.Firmicutes.Clostridia.Clostridiales.Peptostreptococcaceae.Intestinibacter	KRR1
31013	ENSG00000111652	rs11227	0.175212389	0.099013849	0.55999974	0.581551357	0.595310638	-0.474795	-0.319947746	0.206008323	0.434413689	0.283757833	0.546161012	0.371955107	0.394665907	0.135478077	0.999280473	0.977861881	Bacteria.Firmicutes.Clostridia.Clostridiales.Peptostreptococcaceae.Intestinibacter	COPS7A
31014	ENSG00000111666	rs2559850	0.04587863	0.025750354	0.588539699	0.435444404	-0.541872279	0.485266095	0.217024429	-0.234817663	0.266286327	0.212693785	0.39922631	0.299249948	0.22904013	0.060886877	0.999280473	0.975329151	Bacteria.Firmicutes.Clostridia.Clostridiales.Peptostreptococcaceae.Intestinibacter	CHPT1
31015	ENSG00000111670	rs11830792	0.898892406	0.346230825	0.675996413	0.943212203	0.02517737	-0.237382338	0.112378049	-0.022773692	0.197391123	0.250216812	0.267695488	0.318491562	0.681389745	0.2777158	0.999280473	0.998358747	Bacteria.Firmicutes.Clostridia.Clostridiales.Peptostreptococcaceae.Intestinibacter	GNPTAB
31016	ENSG00000111671	rs6489739	0.036766353	0.040317843	0.853291501	0.282254479	-0.402507686	0.558465024	-0.048635486	0.381059921	0.188828048	0.266992254	0.261979266	0.351491209	0.20693088	0.080305037	0.999280473	0.969705494	Bacteria.Firmicutes.Clostridia.Clostridiales.Peptostreptococcaceae.Intestinibacter	SPSB2
31017	ENSG00000111678	rs3087835	0.539423725	0.509235906	0.426978626	0.75911987	0.140079319	-0.174003608	-0.263425854	0.117724097	0.227070128	0.262197999	0.329567022	0.382331855	0.577572074	0.34673335	0.999280473	0.997110315	Bacteria.Firmicutes.Clostridia.Clostridiales.Peptostreptococcaceae.Intestinibacter	C12orf57
31018	ENSG00000111785	rs1579808	0.744529536	0.444591293	0.923060767	0.618393527	0.083810986	-0.218229195	-0.032858165	0.178425397	0.256122531	0.283754748	0.338922459	0.356499935	0.64137201	0.323912924	0.999280473	0.983564262	Bacteria.Firmicutes.Clostridia.Clostridiales.Peptostreptococcaceae.Intestinibacter	RIC8B
31019	ENSG00000111816	rs1999929	0.78037948	0.838030835	0.213704797	0.37706555	-0.083779415	-0.052978041	0.479988766	-0.314128651	0.299248944	0.258150748	0.382292493	0.353226689	0.65012073	0.452073002	0.999280473	0.975329151	Bacteria.Firmicutes.Clostridia.Clostridiales.Peptostreptococcaceae.Intestinibacter	FRK
31020	ENSG00000111850	rs9353482	0.948388784	0.133186044	0.148269204	0.558742255	-0.011465586	0.391855067	-0.343603829	0.26079535	0.17645627	0.257730879	0.234895245	0.443759418	0.68984751	0.158429733	0.999280473	0.977720788	Bacteria.Firmicutes.Clostridia.Clostridiales.Peptostreptococcaceae.Intestinibacter	SMIM8
31021	ENSG00000111860	rs1771755	0.667561579	0.828288608	0.98094933	0.567137709	-0.082813267	0.037247619	-0.006521664	0.137650426	0.191950544	0.171049604	0.27208274	0.239324789	0.620561011	0.450194699	0.999280473	0.977720788	Bacteria.Firmicutes.Clostridia.Clostridiales.Peptostreptococcaceae.Intestinibacter	CEP85L
31022	ENSG00000111863	rs2076189	0.015890563	0.011509598	0.199545366	0.315195622	-0.630656687	0.592999711	0.427109723	-0.309598427	0.254787506	0.228127492	0.329601552	0.305902975	0.127264409	0.037295932	0.999280473	0.975329151	Bacteria.Firmicutes.Clostridia.Clostridiales.Peptostreptococcaceae.Intestinibacter	ADTRP
31023	ENSG00000111877	rs6910782	0.140401564	0.393583298	0.817219163	0.458918278	-0.519105866	0.192582678	0.100436452	0.209741801	0.347870636	0.224257718	0.432827217	0.281533742	0.366766592	0.300118886	0.999280473	0.975329151	Bacteria.Firmicutes.Clostridia.Clostridiales.Peptostreptococcaceae.Intestinibacter	MCM9
31024	ENSG00000111886	rs6454753	0.590256903	0.632369567	0.316098267	0.105830772	-0.138377336	0.089032998	-0.327827702	0.396001978	0.255730961	0.185242658	0.324524055	0.241512286	0.59314646	0.392157726	0.999280473	0.953983634	Bacteria.Firmicutes.Clostridia.Clostridiales.Peptostreptococcaceae.Intestinibacter	GABRR2
31025	ENSG00000111897	rs11964202	0.046891812	0.019746767	0.239642995	0.219439026	-0.363127445	0.856808445	0.29461901	-0.536985324	0.179302113	0.358604226	0.248290403	0.433122085	0.230017665	0.051782571	0.999280473	0.963387553	Bacteria.Firmicutes.Clostridia.Clostridiales.Peptostreptococcaceae.Intestinibacter	SERINC1
31026	ENSG00000111906	rs9385367	0.791797177	0.937998327	0.943598812	0.744992724	-0.054250526	0.017339811	-0.019399737	-0.119707655	0.20468052	0.222069141	0.273169504	0.366510134	0.65456774	0.479966196	0.999280473	0.997110315	Bacteria.Firmicutes.Clostridia.Clostridiales.Peptostreptococcaceae.Intestinibacter	HDDC2
31027	ENSG00000111962	rs6920122	0.019687842	0.006340233	0.223120083	0.408235863	0.520216041	-0.494559087	0.418566761	-0.204316033	0.217619681	0.175394486	0.340340279	0.245480861	0.144572791	0.02604068	0.999280473	0.975329151	Bacteria.Firmicutes.Clostridia.Clostridiales.Peptostreptococcaceae.Intestinibacter	UST
31028	ENSG00000112031	rs9397575	0.140430083	0.226260452	0.754756656	0.341486185	-0.367656862	0.223549283	-0.109076316	0.265294844	0.24639747	0.183019446	0.347736014	0.276883665	0.366766592	0.215399305	0.999280473	0.975329151	Bacteria.Firmicutes.Clostridia.Clostridiales.Peptostreptococcaceae.Intestinibacter	MTRF1L
31029	ENSG00000112053	rs9368897	0.601265855	0.804560061	0.20734658	0.249329598	0.114823771	0.062731251	-0.361163492	0.423269635	0.218665838	0.25249356	0.283623757	0.364189059	0.596426074	0.443616623	0.999280473	0.963387553	Bacteria.Firmicutes.Clostridia.Clostridiales.Peptostreptococcaceae.Intestinibacter	SLC26A8
31030	ENSG00000112139	rs9349050	0.003149871	7.95E-05	0.568034716	0.374963831	0.666382572	-0.72231358	-0.165165286	0.212020912	0.217402282	0.171655716	0.287830729	0.23735646	0.051723937	0.001327459	0.999280473	0.975329151	Bacteria.Firmicutes.Clostridia.Clostridiales.Peptostreptococcaceae.Intestinibacter	MDGA1
31031	ENSG00000112159	rs12207432	0.68801976	0.389383478	0.316957783	0.003781457	0.064335126	-0.208956912	-0.214234089	0.959657505	0.159515616	0.241164943	0.212455058	0.319644462	0.623762415	0.298010238	0.999280473	0.806513704	Bacteria.Firmicutes.Clostridia.Clostridiales.Peptostreptococcaceae.Intestinibacter	MDN1
31032	ENSG00000112232	rs16883133	0.654100135	0.886277819	0.598786307	0.167976418	0.065884735	0.039625453	0.109856982	-0.48226671	0.146372025	0.276001737	0.207786538	0.345944953	0.616510353	0.465499062	0.999280473	0.963387553	Bacteria.Firmicutes.Clostridia.Clostridiales.Peptostreptococcaceae.Intestinibacter	KHDRBS2
31033	ENSG00000112280	rs6935778	0.185278432	0.252632287	0.658228046	0.763859932	-0.271540899	0.382284359	0.12093473	0.136897005	0.202847194	0.331248081	0.27214807	0.453812661	0.403627254	0.229631622	0.999280473	0.997110315	Bacteria.Firmicutes.Clostridia.Clostridiales.Peptostreptococcaceae.Intestinibacter	COL9A1
31034	ENSG00000112293	rs4646830	0.008854331	0.000720889	0.230170453	0.107839898	0.456900166	-0.824395461	-0.29189135	0.472990024	0.169366316	0.232368409	0.241010578	0.290156589	0.095662841	0.006639716	0.999280473	0.953983634	Bacteria.Firmicutes.Clostridia.Clostridiales.Peptostreptococcaceae.Intestinibacter	GPLD1
31035	ENSG00000112294	rs2744577	0.001486193	7.69E-05	0.033647103	0.004900502	0.661387177	-1.063981165	-0.596467892	0.89536702	0.199442357	0.252276787	0.274927563	0.307520067	0.033963539	0.001295357	0.999280473	0.806513704	Bacteria.Firmicutes.Clostridia.Clostridiales.Peptostreptococcaceae.Intestinibacter	ALDH5A1
31036	ENSG00000112303	rs7765058	0.514578159	0.24389515	0.134520065	0.028474867	-0.164402482	0.279716275	0.488370536	-0.689102341	0.250896743	0.237892579	0.322333944	0.307656914	0.570337192	0.224997789	0.999280473	0.834271303	Bacteria.Firmicutes.Clostridia.Clostridiales.Peptostreptococcaceae.Intestinibacter	VNN2
31037	ENSG00000112304	rs150664783	0.421068426	0.115111473	0.879104286	0.776612471	-0.143116314	0.380211835	-0.035661048	-0.101530433	0.17676991	0.238124513	0.233543569	0.356371571	0.536054253	0.146553464	0.999280473	0.997110315	Bacteria.Firmicutes.Clostridia.Clostridiales.Peptostreptococcaceae.Intestinibacter	ACOT13
31038	ENSG00000112306	rs3778174	0.120160754	0.233819276	0.003348208	0.025802337	0.327297682	-0.324160816	-0.849500569	0.774298488	0.207878079	0.269778219	0.279049709	0.339501332	0.34176481	0.219576664	0.999280473	0.82628848	Bacteria.Firmicutes.Clostridia.Clostridiales.Peptostreptococcaceae.Intestinibacter	RPS12
31039	ENSG00000112339	rs28384512	0.843558286	0.7452418	0.658187069	0.616685295	0.058912415	-0.08469157	0.191309311	-0.18150547	0.297353637	0.259563887	0.430461828	0.360893607	0.667921319	0.425854305	0.999280473	0.983564262	Bacteria.Firmicutes.Clostridia.Clostridiales.Peptostreptococcaceae.Intestinibacter	HBS1L
31040	ENSG00000112343	rs189911	0.46208515	0.411220331	0.142377645	0.099456396	-0.322709696	0.230060064	0.878887065	-0.615966244	0.436251569	0.278188231	0.591953163	0.368620229	0.551733256	0.308163473	0.999280473	0.95153118	Bacteria.Firmicutes.Clostridia.Clostridiales.Peptostreptococcaceae.Intestinibacter	TRIM38
31041	ENSG00000112357	rs7756379	0.64295632	0.581261887	0.980046233	0.613319808	-0.155782013	0.161876187	-0.010228719	-0.179394379	0.334504342	0.29204869	0.407422589	0.35331085	0.613474739	0.374241863	0.999280473	0.983564262	Bacteria.Firmicutes.Clostridia.Clostridiales.Peptostreptococcaceae.Intestinibacter	PEX7
31042	ENSG00000112494	rs431415	0.40066554	0.106900496	0.538115376	0.81353187	0.24219034	-0.36170884	0.221932618	-0.074079782	0.286311166	0.221286841	0.358594483	0.312813801	0.525396468	0.141549171	0.999280473	0.998358747	Bacteria.Firmicutes.Clostridia.Clostridiales.Peptostreptococcaceae.Intestinibacter	UNC93A
31043	ENSG00000112514	rs1705003	0.569932953	0.555264692	0.513171947	0.086086515	-0.123329611	0.15105241	0.182238487	-0.60923799	0.215985493	0.254762588	0.277185883	0.349643118	0.586812641	0.364149713	0.999280473	0.95153118	Bacteria.Firmicutes.Clostridia.Clostridiales.Peptostreptococcaceae.Intestinibacter	CUTA
31044	ENSG00000112530	rs9458780	0.814737715	0.398480542	0.833938712	0.695226089	0.065328862	-0.24592486	0.07617479	0.142995363	0.277691509	0.289374223	0.361903644	0.363403023	0.661814752	0.302250708	0.999280473	0.99063273	Bacteria.Firmicutes.Clostridia.Clostridiales.Peptostreptococcaceae.Intestinibacter	PACRG
31045	ENSG00000112599	rs1474867	0.003269172	0.001805153	0.380625854	0.376089072	-1.4734989	0.85065884	0.574057052	-0.322096679	0.482724145	0.261553636	0.650374716	0.361441711	0.052523	0.011465926	0.999280473	0.975329151	Bacteria.Firmicutes.Clostridia.Clostridiales.Peptostreptococcaceae.Intestinibacter	GUCA1B
31046	ENSG00000112619	rs3818087	0.858593381	0.81038401	0.192118673	0.1958239	0.038560542	0.065691503	-0.390138144	0.461693977	0.215587291	0.272698749	0.296047297	0.353307665	0.672196492	0.444871145	0.999280473	0.963387553	Bacteria.Firmicutes.Clostridia.Clostridiales.Peptostreptococcaceae.Intestinibacter	PRPH2
31047	ENSG00000112655	rs3805933	0.712584979	0.333731276	0.717906962	0.26480584	0.103384582	-0.330235363	-0.132860595	0.523178683	0.27943593	0.339134292	0.366199919	0.465187391	0.632464818	0.271297757	0.999280473	0.963885915	Bacteria.Firmicutes.Clostridia.Clostridiales.Peptostreptococcaceae.Intestinibacter	PTK7
31048	ENSG00000112685	rs6906847	0.224708007	0.153245414	0.38049878	0.512154547	0.796335256	-0.54846	0.935455182	-0.386928203	0.649755982	0.379609817	1.059534342	0.587097106	0.431491734	0.172710297	0.999280473	0.975329151	Bacteria.Firmicutes.Clostridia.Clostridiales.Peptostreptococcaceae.Intestinibacter	EXOC2
31049	ENSG00000112763	rs2273193	0.039030205	0.023813916	0.352021375	0.424106032	0.957584696	-0.640748802	-0.538094498	0.28588967	0.454737486	0.276949618	0.574089705	0.355447388	0.209444779	0.057991757	0.999280473	0.975329151	Bacteria.Firmicutes.Clostridia.Clostridiales.Peptostreptococcaceae.Intestinibacter	BTN2A1
31050	ENSG00000112796	rs9472712	0.438752338	0.438007398	0.022818402	0.014285571	-0.289170777	0.198691034	1.117833015	-0.824085613	0.371198208	0.254636123	0.479552769	0.327452838	0.542037019	0.320906052	0.999280473	0.82628848	Bacteria.Firmicutes.Clostridia.Clostridiales.Peptostreptococcaceae.Intestinibacter	ENPP5
31051	ENSG00000112799	rs7751507	0.466739012	0.475015547	0.524077627	0.430073605	-0.250846055	0.166465086	-0.297546512	0.246860696	0.342669685	0.231700252	0.464567462	0.31092973	0.552534048	0.334893408	0.999280473	0.975329151	Bacteria.Firmicutes.Clostridia.Clostridiales.Peptostreptococcaceae.Intestinibacter	LY86
31052	ENSG00000112855	rs2563302	0.478134411	0.219987403	0.541594035	0.695997567	-0.166926935	0.277067003	-0.207018176	0.125499724	0.233999099	0.223745934	0.337387365	0.319793297	0.555372818	0.212237036	0.999280473	0.99063273	Bacteria.Firmicutes.Clostridia.Clostridiales.Peptostreptococcaceae.Intestinibacter	HARS2
31053	ENSG00000112874	rs58006145	0.239057469	0.608677538	0.925243681	0.211163823	-0.241396153	0.123285066	-0.026095687	0.417408243	0.203180747	0.239658934	0.277054002	0.330585359	0.439168968	0.38370129	0.999280473	0.963387553	Bacteria.Firmicutes.Clostridia.Clostridiales.Peptostreptococcaceae.Intestinibacter	NUDT12
31054	ENSG00000112893	rs6883875	0.192667302	0.187705486	0.347281099	0.588234063	-0.258887707	0.419110432	0.253317547	-0.234212241	0.196696601	0.314838115	0.267599717	0.430490373	0.408760791	0.195737396	0.999280473	0.978805495	Bacteria.Firmicutes.Clostridia.Clostridiales.Peptostreptococcaceae.Intestinibacter	MAN2A1
31055	ENSG00000112902	rs377791	0.236213514	0.165032588	0.326694741	0.477309355	-0.237741281	0.405949838	0.272499733	-0.24458601	0.198882319	0.2891558	0.27577141	0.342217647	0.438717451	0.18161573	0.999280473	0.975329151	Bacteria.Firmicutes.Clostridia.Clostridiales.Peptostreptococcaceae.Intestinibacter	SEMA5A
31056	ENSG00000112941	rs274686	0.097812341	0.102172831	0.558541876	0.576849916	-0.608271979	0.452100867	0.283917521	-0.194579407	0.3622068	0.272767262	0.482856505	0.346983123	0.314561831	0.138330797	0.999280473	0.977861881	Bacteria.Firmicutes.Clostridia.Clostridiales.Peptostreptococcaceae.Intestinibacter	TENT4A
31057	ENSG00000112964	rs35003055	0.132923508	0.006662982	0.682914959	0.292363337	-0.297470318	0.749202429	0.112349153	-0.404319416	0.195517469	0.267403135	0.273822115	0.380919631	0.355122288	0.026848979	0.999280473	0.975262503	Bacteria.Firmicutes.Clostridia.Clostridiales.Peptostreptococcaceae.Intestinibacter	GHR
31058	ENSG00000112977	rs1483301	0.544648274	0.572850627	0.130792243	0.079313911	-0.12934023	-0.131252815	0.409444925	-0.619238712	0.212398922	0.231615266	0.267608483	0.347454658	0.577572074	0.371384067	0.999280473	0.95153118	Bacteria.Firmicutes.Clostridia.Clostridiales.Peptostreptococcaceae.Intestinibacter	DAP
31059	ENSG00000112996	rs9637783	0.279207106	0.13353702	0.325628719	0.187958907	-0.250624604	0.333537766	0.344398395	-0.400635966	0.229704288	0.219576269	0.347760499	0.301135109	0.468748613	0.158429733	0.999280473	0.963387553	Bacteria.Firmicutes.Clostridia.Clostridiales.Peptostreptococcaceae.Intestinibacter	MRPS30
31060	ENSG00000113212	rs11741863	0.24476934	0.661377723	0.635165814	0.503376484	0.217264525	-0.115193696	-0.119468024	-0.220389115	0.185125063	0.261806375	0.2506262	0.327533853	0.444408868	0.401230611	0.999280473	0.975329151	Bacteria.Firmicutes.Clostridia.Clostridiales.Peptostreptococcaceae.Intestinibacter	PCDHB7
31061	ENSG00000113248	rs652435	0.152586232	0.162923052	0.100066771	0.089289264	0.569312654	-0.37533003	-0.852768996	0.584307751	0.393400791	0.26599128	0.511272174	0.3388174	0.378030839	0.18003598	0.999280473	0.95153118	Bacteria.Firmicutes.Clostridia.Clostridiales.Peptostreptococcaceae.Intestinibacter	PCDHB15
31062	ENSG00000113249	rs62382456	0.165941884	0.043379157	0.974672423	0.996092141	-0.255933264	0.711503559	-0.008492658	0.00206838	0.18269794	0.345447385	0.266483562	0.420711842	0.388747382	0.084048686	0.999280473	0.999189193	Bacteria.Firmicutes.Clostridia.Clostridiales.Peptostreptococcaceae.Intestinibacter	HAVCR1
31063	ENSG00000113269	rs141339319	0.282450817	0.221717347	0.471602917	0.516070617	0.200275598	-0.389324972	-0.182008496	-0.278155519	0.184811063	0.315593878	0.251380777	0.426012451	0.470322149	0.212917252	0.999280473	0.975329151	Bacteria.Firmicutes.Clostridia.Clostridiales.Peptostreptococcaceae.Intestinibacter	RNF130
31064	ENSG00000113273	rs163126	0.596942362	0.467848919	0.353214674	0.20974608	0.352906412	-0.275611356	-0.815397409	0.632142461	0.664137274	0.377443808	0.87211546	0.499081559	0.595704656	0.332224688	0.999280473	0.963387553	Bacteria.Firmicutes.Clostridia.Clostridiales.Peptostreptococcaceae.Intestinibacter	ARSB
31065	ENSG00000113296	rs2434303	0.003955615	0.00768269	0.10594662	0.238186332	-0.86817183	0.621136746	0.627955492	-0.348696185	0.2906857	0.225871128	0.383104952	0.292944354	0.057300517	0.029228597	0.999280473	0.963387553	Bacteria.Firmicutes.Clostridia.Clostridiales.Peptostreptococcaceae.Intestinibacter	THBS4
31066	ENSG00000113303	rs62406740	0.072933213	0.000953504	0.588568791	0.965720436	0.353000906	-0.869630681	0.13898353	0.013907179	0.193706957	0.251387343	0.25568652	0.322375543	0.277950845	0.007785101	0.999280473	0.998358747	Bacteria.Firmicutes.Clostridia.Clostridiales.Peptostreptococcaceae.Intestinibacter	BTNL8
31067	ENSG00000113318	rs245105	0.081325887	0.021129155	0.866652456	0.259908691	-0.377050608	0.569500781	-0.047969491	0.392766436	0.213008687	0.241097511	0.284571582	0.345630767	0.294339721	0.053749191	0.999280473	0.963885915	Bacteria.Firmicutes.Clostridia.Clostridiales.Peptostreptococcaceae.Intestinibacter	MSH3
31068	ENSG00000113407	rs16891180	0.102348867	0.207151802	0.06892046	0.252439344	-0.335720872	0.405118836	0.485525224	-0.525104892	0.20265748	0.318004105	0.262571859	0.454814717	0.322963647	0.206458616	0.999280473	0.963885915	Bacteria.Firmicutes.Clostridia.Clostridiales.Peptostreptococcaceae.Intestinibacter	TARS1
31069	ENSG00000113494	rs6866465	0.318242529	0.22913417	0.992448309	0.846948369	0.584368517	-0.409383725	-0.007196314	0.086348875	0.581068132	0.337262968	0.757450713	0.445617514	0.486524576	0.217140035	0.999280473	0.998358747	Bacteria.Firmicutes.Clostridia.Clostridiales.Peptostreptococcaceae.Intestinibacter	PRLR
31070	ENSG00000113595	rs37253	0.458085919	0.451490631	0.913410506	0.935664038	0.288045124	-0.192219467	-0.053547519	-0.027297895	0.385920802	0.253779956	0.490562649	0.336890072	0.550404864	0.326244061	0.999280473	0.998358747	Bacteria.Firmicutes.Clostridia.Clostridiales.Peptostreptococcaceae.Intestinibacter	TRIM23
31071	ENSG00000113597	rs57862001	0.974922913	0.922854827	0.386975383	0.701300383	0.007547409	0.030973798	-0.296074728	0.153157569	0.239189827	0.318630168	0.339971165	0.397566821	0.694745884	0.474715633	0.999280473	0.99063273	Bacteria.Firmicutes.Clostridia.Clostridiales.Peptostreptococcaceae.Intestinibacter	TRAPPC13
31072	ENSG00000113600	rs7704942	0.060373056	0.036136493	0.769581941	0.702750087	0.592358662	-0.553141664	-0.109248958	-0.120804492	0.310002684	0.25859374	0.371431376	0.315192833	0.257111536	0.075491856	0.999280473	0.99063273	Bacteria.Firmicutes.Clostridia.Clostridiales.Peptostreptococcaceae.Intestinibacter	C9
31073	ENSG00000113621	rs3733897	0.378142319	0.051731143	0.572978704	0.49733479	0.159103032	-0.71052849	-0.135302945	0.350485193	0.179312519	0.358625038	0.238842225	0.513559474	0.51858397	0.093263572	0.999280473	0.975329151	Bacteria.Firmicutes.Clostridia.Clostridiales.Peptostreptococcaceae.Intestinibacter	TXNDC15
31074	ENSG00000113658	rs1025004	0.653458099	0.62206597	0.741916682	0.454749334	-0.104717673	0.130095726	-0.106069029	0.253114588	0.232182955	0.262685028	0.320738367	0.336607106	0.616510353	0.387696893	0.999280473	0.975329151	Bacteria.Firmicutes.Clostridia.Clostridiales.Peptostreptococcaceae.Intestinibacter	SMAD5
31075	ENSG00000113716	rs216135	0.424401125	0.536004606	0.351449504	0.418807476	-0.348417766	0.167541807	0.62862978	-0.331032354	0.433466077	0.269306729	0.669880053	0.406880416	0.536327694	0.356868375	0.999280473	0.975329151	Bacteria.Firmicutes.Clostridia.Clostridiales.Peptostreptococcaceae.Intestinibacter	HMGXB3
31076	ENSG00000113734	rs8543	0.289362702	0.025073848	0.270067246	0.12594385	0.208881931	-0.765077419	-0.298230412	0.758318222	0.195562421	0.33373388	0.268133429	0.489263998	0.472337237	0.059635282	0.999280473	0.963387553	Bacteria.Firmicutes.Clostridia.Clostridiales.Peptostreptococcaceae.Intestinibacter	BNIP1
31077	ENSG00000113812	rs709324	0.065666608	0.004964188	0.108142894	0.036941972	0.332575296	-0.524772916	0.426839948	-0.556059027	0.177676813	0.180519823	0.262075429	0.261114712	0.265765706	0.022233015	0.999280473	0.864750274	Bacteria.Firmicutes.Clostridia.Clostridiales.Peptostreptococcaceae.Intestinibacter	ACTR8
31078	ENSG00000113889	rs266766	0.348246587	0.494185882	0.718218994	0.983720491	-0.168804246	0.261930728	0.087941928	0.009838989	0.178681401	0.380998303	0.242672534	0.480367282	0.50336521	0.341357016	0.999280473	0.998358747	Bacteria.Firmicutes.Clostridia.Clostridiales.Peptostreptococcaceae.Intestinibacter	KNG1
31079	ENSG00000113971	rs7652305	0.129112237	0.024652297	0.892580039	0.666422164	0.18161467	-0.30146047	-0.023342245	-0.081718126	0.118173833	0.131101935	0.172188504	0.188722823	0.35216337	0.059036672	0.999280473	0.989237624	Bacteria.Firmicutes.Clostridia.Clostridiales.Peptostreptococcaceae.Intestinibacter	NPHP3
31080	ENSG00000114054	rs696520	0.105324338	0.149039817	0.371041632	0.454746006	-0.402323685	0.389212439	0.312128703	-0.264963391	0.245004343	0.266587783	0.346553877	0.352361752	0.32694538	0.169503092	0.999280473	0.975329151	Bacteria.Firmicutes.Clostridia.Clostridiales.Peptostreptococcaceae.Intestinibacter	PCCB
31081	ENSG00000114107	rs773444	0.715013924	0.699370832	0.902785787	0.76327965	-0.173093907	0.129805295	0.066345303	-0.121648422	0.472028066	0.334674064	0.541093096	0.402244151	0.632464818	0.41192247	0.999280473	0.997110315	Bacteria.Firmicutes.Clostridia.Clostridiales.Peptostreptococcaceae.Intestinibacter	CEP70
31082	ENSG00000114115	rs2071387	0.961120601	0.437737087	0.427384185	0.309514545	-0.009841769	0.15463454	-0.203699177	0.360973533	0.201128127	0.198057288	0.255068895	0.352469608	0.691598311	0.320833727	0.999280473	0.975329151	Bacteria.Firmicutes.Clostridia.Clostridiales.Peptostreptococcaceae.Intestinibacter	RBP1
31083	ENSG00000114126	rs1877047	0.244563712	0.194718499	0.285836005	0.345220465	-0.212717332	0.451939923	0.270799672	-0.4342766	0.181170731	0.344977725	0.25166788	0.456792123	0.444408868	0.199599528	0.999280473	0.975329151	Bacteria.Firmicutes.Clostridia.Clostridiales.Peptostreptococcaceae.Intestinibacter	TFDP2
31084	ENSG00000114378	rs78138837	0.814619812	0.371721749	0.913042549	0.969788083	0.046239499	-0.333107554	0.02831271	0.018783105	0.196421532	0.370375992	0.258278048	0.494058058	0.661814752	0.28994561	0.999280473	0.998358747	Bacteria.Firmicutes.Clostridia.Clostridiales.Peptostreptococcaceae.Intestinibacter	HYAL1
31085	ENSG00000114383	rs868913058	0.961678656	0.18724054	0.849049484	0.357278187	0.007967371	-0.823117374	-0.045206571	0.633819943	0.1651956	0.617670458	0.236584482	0.683695303	0.691624398	0.195361514	0.999280473	0.975329151	Bacteria.Firmicutes.Clostridia.Clostridiales.Peptostreptococcaceae.Intestinibacter	TUSC2
31086	ENSG00000114395	rs2233474	0.798326446	0.970629443	0.737283468	0.361073682	0.052145886	0.009502337	-0.087879544	-0.357122174	0.203260485	0.257106436	0.260870481	0.388298725	0.656418999	0.488376645	0.999280473	0.975329151	Bacteria.Firmicutes.Clostridia.Clostridiales.Peptostreptococcaceae.Intestinibacter	CYB561D2
31087	ENSG00000114405	rs35401126	0.209356415	0.036359169	0.499171632	0.715031593	0.187801793	-0.597719029	-0.138930096	0.156611256	0.148142749	0.279778796	0.204446991	0.427107499	0.420443847	0.075686289	0.999280473	0.993103422	Bacteria.Firmicutes.Clostridia.Clostridiales.Peptostreptococcaceae.Intestinibacter	C3orf14
31088	ENSG00000114473	rs9834267	0.234975412	0.220349372	0.597646055	0.735410482	-0.243981066	0.324857336	0.142050292	0.151591443	0.203557582	0.262547379	0.267840229	0.446688279	0.437122553	0.212476615	0.999280473	0.997013352	Bacteria.Firmicutes.Clostridia.Clostridiales.Peptostreptococcaceae.Intestinibacter	IQCG
31089	ENSG00000114491	rs961077	0.328960587	0.259776207	0.917631985	0.963442507	-0.331675705	0.306594204	-0.047847546	-0.016200053	0.337245413	0.269724286	0.460898033	0.352110991	0.492243485	0.234208083	0.999280473	0.998358747	Bacteria.Firmicutes.Clostridia.Clostridiales.Peptostreptococcaceae.Intestinibacter	UMPS
31090	ENSG00000114520	rs11917095	0.294996341	0.379602571	0.464940579	0.284467484	-0.21192163	0.24552676	0.202310776	-0.392985908	0.200757946	0.277567851	0.275251127	0.364176592	0.476082557	0.293406957	0.999280473	0.969705494	Bacteria.Firmicutes.Clostridia.Clostridiales.Peptostreptococcaceae.Intestinibacter	SNX4
31091	ENSG00000114544	rs6763487	0.283963895	0.140392405	0.529315859	0.68330765	-0.186841374	0.516405668	-0.158910567	0.180494374	0.172961709	0.346053018	0.251285096	0.440486099	0.470551654	0.163040263	0.999280473	0.989237624	Bacteria.Firmicutes.Clostridia.Clostridiales.Peptostreptococcaceae.Intestinibacter	SLC41A3
31092	ENSG00000114670	rs4618195	0.000260176	6.57E-05	0.648877757	0.541328792	1.822435841	-1.155742358	-0.273120982	0.211335817	0.472086486	0.271150675	0.597101756	0.34419752	0.011604561	0.001154403	0.999280473	0.976244067	Bacteria.Firmicutes.Clostridia.Clostridiales.Peptostreptococcaceae.Intestinibacter	NEK11
31093	ENSG00000114698	rs2867082	0.49743519	0.504137902	0.13493251	0.142924145	-0.229681621	0.148845634	-0.734739964	0.45077541	0.336627082	0.221605191	0.485464519	0.304031474	0.562132693	0.345147539	0.999280473	0.963387553	Bacteria.Firmicutes.Clostridia.Clostridiales.Peptostreptococcaceae.Intestinibacter	PLSCR4
31094	ENSG00000114744	rs951300	0.041106174	0.015079667	0.046205246	0.008530419	-0.723818203	0.727450429	0.87608017	-0.971744157	0.347447442	0.291486138	0.431189013	0.358380657	0.214505781	0.044192464	0.999280473	0.806513704	Bacteria.Firmicutes.Clostridia.Clostridiales.Peptostreptococcaceae.Intestinibacter	COMMD2
31095	ENSG00000114770	rs112396093	0.840286229	0.744866605	0.194629421	0.21433196	-0.038128248	-0.068319066	0.35507492	-0.369755343	0.188451926	0.209065959	0.270983311	0.294904038	0.666525025	0.425839267	0.999280473	0.963387553	Bacteria.Firmicutes.Clostridia.Clostridiales.Peptostreptococcaceae.Intestinibacter	ABCC5
31096	ENSG00000114857	rs8351	0.979049332	0.589058045	0.412435398	0.677753422	0.004567454	-0.102399423	0.182243759	-0.108890365	0.173268779	0.188631155	0.220945184	0.260888783	0.695860746	0.377130892	0.999280473	0.989237624	Bacteria.Firmicutes.Clostridia.Clostridiales.Peptostreptococcaceae.Intestinibacter	NKTR
31097	ENSG00000114902	rs12486554	0.423045913	0.210428175	0.675236152	0.148311338	-0.187202205	0.298380073	0.130108968	-0.446891911	0.23221473	0.235930401	0.309161889	0.30553752	0.5363193	0.208431513	0.999280473	0.963387553	Bacteria.Firmicutes.Clostridia.Clostridiales.Peptostreptococcaceae.Intestinibacter	SPCS1
31098	ENSG00000114988	rs6751132	0.407246822	0.216708371	0.524158416	0.553026955	0.152748477	-0.52750807	-0.15813843	0.303520604	0.183134947	0.422932044	0.24695406	0.509022429	0.52816847	0.210528898	0.999280473	0.977720788	Bacteria.Firmicutes.Clostridia.Clostridiales.Peptostreptococcaceae.Intestinibacter	LMAN2L
31099	ENSG00000114999	rs11891971	0.390175268	0.028573017	0.991121691	0.938591588	0.159948893	-0.675749351	0.002779052	0.036616276	0.184913294	0.301888732	0.248801114	0.473480522	0.520954343	0.064913255	0.999280473	0.998358747	Bacteria.Firmicutes.Clostridia.Clostridiales.Peptostreptococcaceae.Intestinibacter	TTL
31100	ENSG00000115020	rs7593466	0.991198024	0.784931938	0.873130815	0.837873923	-0.004456352	-0.068337858	0.106880991	0.080676293	0.402425332	0.249398232	0.666737157	0.392732504	0.69938271	0.43747209	0.999280473	0.998358747	Bacteria.Firmicutes.Clostridia.Clostridiales.Peptostreptococcaceae.Intestinibacter	PIKFYVE
31101	ENSG00000115107	rs838060	0.000153012	1.57E-06	0.868332039	0.790929972	1.011247881	-1.056038275	-0.053096824	0.068344832	0.25168466	0.200132508	0.319045353	0.256761191	0.008817838	6.67E-05	0.999280473	0.997110315	Bacteria.Firmicutes.Clostridia.Clostridiales.Peptostreptococcaceae.Intestinibacter	STEAP3
31102	ENSG00000115128	rs4665653	0.395943055	0.421905116	0.65761062	0.996180346	0.29001373	-0.203654724	-0.205235405	-0.001588433	0.339413121	0.251999783	0.460965148	0.330550879	0.523496777	0.312909737	0.999280473	0.999189193	Bacteria.Firmicutes.Clostridia.Clostridiales.Peptostreptococcaceae.Intestinibacter	SF3B6
31103	ENSG00000115129	rs36207095	0.501449278	0.204741067	0.468005464	0.390362779	0.142059784	-0.340841263	-0.196531288	0.326463178	0.210170601	0.266112698	0.269240435	0.377566884	0.56293708	0.20460126	0.999280473	0.975329151	Bacteria.Firmicutes.Clostridia.Clostridiales.Peptostreptococcaceae.Intestinibacter	TP53I3
31104	ENSG00000115137	rs2118826	0.522292285	0.035044765	0.588755121	0.471765227	0.107405836	-0.360107857	0.13139735	0.155760627	0.16697437	0.167322105	0.24185143	0.215207676	0.571872209	0.074290229	0.999280473	0.975329151	Bacteria.Firmicutes.Clostridia.Clostridiales.Peptostreptococcaceae.Intestinibacter	DNAJC27
31105	ENSG00000115145	rs11683326	0.626874138	0.594292356	0.740977362	0.611248943	-0.094803943	0.181665526	-0.091362796	0.214202765	0.194104928	0.33941825	0.275228903	0.419410603	0.607379206	0.379166735	0.999280473	0.983564262	Bacteria.Firmicutes.Clostridia.Clostridiales.Peptostreptococcaceae.Intestinibacter	STAM2
31106	ENSG00000115207	rs11684134	0.251643753	0.040847726	0.556662506	0.179929088	0.347871543	-0.554330099	-0.223957066	0.469378022	0.300795603	0.26573854	0.37906485	0.346317128	0.448509467	0.080938137	0.999280473	0.963387553	Bacteria.Firmicutes.Clostridia.Clostridiales.Peptostreptococcaceae.Intestinibacter	GTF3C2
31107	ENSG00000115216	rs780112	0.127278205	0.060787336	0.232452156	0.250016663	0.510546535	-0.578716695	-0.484476	0.440929253	0.330583684	0.303364393	0.402007685	0.379940209	0.350990645	0.10138755	0.999280473	0.963387553	Bacteria.Firmicutes.Clostridia.Clostridiales.Peptostreptococcaceae.Intestinibacter	NRBP1
31108	ENSG00000115241	rs76984581	0.933394681	0.316152253	0.678715114	0.921881301	0.017668645	-0.38053748	0.117040246	0.046138292	0.210606859	0.376745003	0.281305422	0.468694697	0.686365921	0.26283546	0.999280473	0.998358747	Bacteria.Firmicutes.Clostridia.Clostridiales.Peptostreptococcaceae.Intestinibacter	PPM1G
31109	ENSG00000115274	rs2268417	0.129810969	0.162034711	0.929318026	0.184187245	0.232425509	-0.303007083	-0.017492186	-0.386742182	0.151516496	0.214276683	0.196448279	0.288178515	0.352941262	0.17926623	0.999280473	0.963387553	Bacteria.Firmicutes.Clostridia.Clostridiales.Peptostreptococcaceae.Intestinibacter	INO80B
31110	ENSG00000115289	rs10454145	0.928247006	0.528291521	0.866444891	0.158514978	-0.016414312	0.217070173	-0.040564331	-0.642200468	0.181584031	0.342398133	0.240264003	0.450278143	0.686287388	0.353898643	0.999280473	0.963387553	Bacteria.Firmicutes.Clostridia.Clostridiales.Peptostreptococcaceae.Intestinibacter	PCGF1
31111	ENSG00000115290	rs13035032	0.036603567	0.079260961	0.996684303	0.954134552	-0.710535901	0.424370256	0.002191316	-0.019515267	0.333034779	0.238071044	0.525319949	0.338017402	0.20693088	0.118272941	0.999280473	0.998358747	Bacteria.Firmicutes.Clostridia.Clostridiales.Peptostreptococcaceae.Intestinibacter	GRB14
31112	ENSG00000115310	rs2920862	0.488032535	0.036738272	0.907377986	0.435216935	0.147000105	-0.526347436	0.03710605	0.269463003	0.210797912	0.246886793	0.31770514	0.343230844	0.558649676	0.07606907	0.999280473	0.975329151	Bacteria.Firmicutes.Clostridia.Clostridiales.Peptostreptococcaceae.Intestinibacter	RTN4
31113	ENSG00000115350	rs12366	0.247936705	0.013844732	0.698960237	0.293728605	-0.258100614	0.535373968	-0.117661141	-0.317411618	0.221415143	0.211713368	0.302927596	0.299895785	0.444995878	0.041684067	0.999280473	0.975262503	Bacteria.Firmicutes.Clostridia.Clostridiales.Peptostreptococcaceae.Intestinibacter	POLE4
31114	ENSG00000115423	rs7581224	0.012481468	0.004493228	0.97963318	0.741345699	0.47202805	-0.578470972	0.007093173	-0.085280781	0.183770873	0.196617088	0.276798752	0.25728671	0.112233301	0.02089823	0.999280473	0.997110315	Bacteria.Firmicutes.Clostridia.Clostridiales.Peptostreptococcaceae.Intestinibacter	DNAH6
31115	ENSG00000115425	rs7600044	0.424130196	0.604958802	0.467533691	0.612080787	-0.142668286	0.258431301	0.185001656	-0.305783588	0.177389155	0.497197591	0.253175703	0.600129534	0.536327694	0.382647166	0.999280473	0.983564262	Bacteria.Firmicutes.Clostridia.Clostridiales.Peptostreptococcaceae.Intestinibacter	PECR
31116	ENSG00000115446	rs17513468	0.334761356	0.147377228	0.075801397	0.067034914	0.208508941	-0.324918505	-0.506411247	0.598320955	0.214587746	0.221625271	0.280722359	0.321307106	0.496520083	0.168021039	0.999280473	0.95153118	Bacteria.Firmicutes.Clostridia.Clostridiales.Peptostreptococcaceae.Intestinibacter	UNC50
31117	ENSG00000115523	rs76223661	0.785867447	0.607186992	0.349962422	0.13466577	0.054348319	-0.194060879	-0.258051319	0.718942898	0.199232385	0.375676188	0.274131301	0.4746966	0.651224481	0.383219985	0.999280473	0.963387553	Bacteria.Firmicutes.Clostridia.Clostridiales.Peptostreptococcaceae.Intestinibacter	GNLY
31118	ENSG00000115561	rs7557796	0.310504001	0.353304244	0.90071847	0.82401887	-0.395359913	0.246462805	-0.062661101	0.078784245	0.386842426	0.263655833	0.500349544	0.352873278	0.483027882	0.281089074	0.999280473	0.998358747	Bacteria.Firmicutes.Clostridia.Clostridiales.Peptostreptococcaceae.Intestinibacter	CHMP3
31119	ENSG00000115677	rs7599888	0.914052976	0.618451954	0.490788427	0.617383047	0.033243898	-0.119309836	0.279559172	-0.157853156	0.306841711	0.238424813	0.403448549	0.314488687	0.685353495	0.386604303	0.999280473	0.983564262	Bacteria.Firmicutes.Clostridia.Clostridiales.Peptostreptococcaceae.Intestinibacter	HDLBP
31120	ENSG00000115687	rs3815296	0.627673012	0.106111334	0.865554653	0.641365474	0.091782621	-0.380932037	0.044423927	0.173354941	0.18835623	0.232511967	0.261365285	0.370460024	0.607458533	0.140891148	0.999280473	0.989237624	Bacteria.Firmicutes.Clostridia.Clostridiales.Peptostreptococcaceae.Intestinibacter	PASK
31121	ENSG00000115694	rs6757649	0.231408758	0.322863551	0.181365167	0.150058387	-0.322838431	0.252365943	0.476118845	-0.498060997	0.267279723	0.253366645	0.352465653	0.342011	0.437094086	0.265977208	0.999280473	0.963387553	Bacteria.Firmicutes.Clostridia.Clostridiales.Peptostreptococcaceae.Intestinibacter	STK25
31122	ENSG00000115705	rs6605278	0.454969446	0.573949776	0.565610945	0.873771033	0.147063997	-0.180567355	-0.155997217	-0.066049968	0.19567049	0.319555189	0.270155881	0.414136042	0.549219003	0.371469607	0.999280473	0.998358747	Bacteria.Firmicutes.Clostridia.Clostridiales.Peptostreptococcaceae.Intestinibacter	TPO
31123	ENSG00000115718	rs1518759	0.160298118	0.077348629	0.468319578	0.634055065	-0.569262648	0.441421941	-0.347203903	0.145045337	0.400873488	0.246016378	0.475993511	0.303285647	0.384689139	0.116347919	0.999280473	0.989237624	Bacteria.Firmicutes.Clostridia.Clostridiales.Peptostreptococcaceae.Intestinibacter	PROC
31124	ENSG00000115750	rs2303914	0.345055202	0.132007961	0.84938612	0.905064288	-0.352865904	0.427755984	-0.08372452	0.043349753	0.371032606	0.280474287	0.439156183	0.362076146	0.500888976	0.157610627	0.999280473	0.998358747	Bacteria.Firmicutes.Clostridia.Clostridiales.Peptostreptococcaceae.Intestinibacter	TAF1B
31125	ENSG00000115761	rs10929691	0.603072333	0.667618266	0.449688308	0.296551552	-0.22994838	0.126092384	-0.425303691	0.399241767	0.440093289	0.292319092	0.559272118	0.379440458	0.59764223	0.402694692	0.999280473	0.975262503	Bacteria.Firmicutes.Clostridia.Clostridiales.Peptostreptococcaceae.Intestinibacter	NOL10
31126	ENSG00000115816	rs3213745	0.918226042	0.49034686	0.76145264	0.846355371	0.026401424	-0.165246011	0.103229177	0.06327899	0.256169555	0.238232847	0.33864187	0.325285051	0.685948953	0.339939864	0.999280473	0.998358747	Bacteria.Firmicutes.Clostridia.Clostridiales.Peptostreptococcaceae.Intestinibacter	CEBPZ
31127	ENSG00000115841	rs12712575	0.348866848	0.217881406	0.543046796	0.408946563	0.32829495	-0.316743596	0.267941536	-0.274662822	0.347954774	0.254606813	0.438255427	0.330504315	0.503712448	0.211185975	0.999280473	0.975329151	Bacteria.Firmicutes.Clostridia.Clostridiales.Peptostreptococcaceae.Intestinibacter	RMDN2
31128	ENSG00000115884	rs55857480	0.437806459	0.792195047	0.751026282	0.45295959	-0.16575821	0.070905831	-0.095210756	0.260744145	0.212336878	0.268043456	0.298829083	0.345375507	0.542037019	0.440304644	0.999280473	0.975329151	Bacteria.Firmicutes.Clostridia.Clostridiales.Peptostreptococcaceae.Intestinibacter	SDC1
31129	ENSG00000115902	rs1058922	0.842775181	0.585932544	0.63095752	0.732961975	-0.03707105	0.217898901	-0.126813897	0.162079741	0.18616739	0.398042623	0.262757547	0.473039184	0.667500637	0.375825455	0.999280473	0.996231408	Bacteria.Firmicutes.Clostridia.Clostridiales.Peptostreptococcaceae.Intestinibacter	SLC1A4
31130	ENSG00000115944	rs222484	0.440816432	0.499839063	0.519980409	0.198758601	0.252979949	-0.165827254	0.292847207	-0.43059577	0.326216901	0.244409682	0.452736907	0.331703011	0.542835862	0.343291613	0.999280473	0.963387553	Bacteria.Firmicutes.Clostridia.Clostridiales.Peptostreptococcaceae.Intestinibacter	COX7A2L
31131	ENSG00000115946	rs10197082	0.171071396	0.179011444	0.786258737	0.499188905	-0.559042555	0.358464386	-0.134168217	0.226488971	0.4039808	0.263917687	0.492762951	0.333310495	0.39284254	0.191039787	0.999280473	0.975329151	Bacteria.Firmicutes.Clostridia.Clostridiales.Peptostreptococcaceae.Intestinibacter	PNO1
31132	ENSG00000115963	rs11681459	0.16786436	0.040202932	0.258001143	0.17276257	0.271287376	-0.540454211	-0.309408566	0.506546747	0.19455087	0.258228162	0.271177727	0.367513252	0.389461104	0.080305037	0.999280473	0.963387553	Bacteria.Firmicutes.Clostridia.Clostridiales.Peptostreptococcaceae.Intestinibacter	RND3
31133	ENSG00000115993	rs10497868	0.004402755	0.000941237	0.432774426	0.316433628	1.055028612	-0.755765423	-0.390404749	0.316958965	0.357727474	0.218211713	0.494633743	0.313984025	0.061428035	0.007724075	0.999280473	0.975329151	Bacteria.Firmicutes.Clostridia.Clostridiales.Peptostreptococcaceae.Intestinibacter	TRAK2
31134	ENSG00000116044	rs6433659	0.183451312	0.338226664	0.036200226	0.079419866	-0.397555536	0.294525647	0.808293627	-0.677832391	0.29573248	0.305309225	0.378011009	0.380468893	0.402577546	0.273649185	0.999280473	0.95153118	Bacteria.Firmicutes.Clostridia.Clostridiales.Peptostreptococcaceae.Intestinibacter	NFE2L2
31135	ENSG00000116106	rs1864462	0.04056701	0.006016758	0.915434874	0.940481624	0.461649009	-0.569130085	-0.031371166	0.021439222	0.22098985	0.200502125	0.294306758	0.286048993	0.214031305	0.025167042	0.999280473	0.998358747	Bacteria.Firmicutes.Clostridia.Clostridiales.Peptostreptococcaceae.Intestinibacter	EPHA4
31136	ENSG00000116128	rs10443272	0.792653925	0.44852307	0.508033311	0.102221086	0.101878877	-0.19486218	-0.313095698	0.535565902	0.386002815	0.255582316	0.4704484	0.323170847	0.65456774	0.325433281	0.999280473	0.95153118	Bacteria.Firmicutes.Clostridia.Clostridiales.Peptostreptococcaceae.Intestinibacter	BCL9
31137	ENSG00000116147	rs1555561	0.634078358	0.904593113	0.063175267	0.187076222	-0.159247997	-0.030199797	0.83255894	-0.474399979	0.333005913	0.250990154	0.4405498	0.355857178	0.609237867	0.469294674	0.999280473	0.963387553	Bacteria.Firmicutes.Clostridia.Clostridiales.Peptostreptococcaceae.Intestinibacter	TNR
31138	ENSG00000116157	rs3753754	0.286721216	0.119357482	0.168705303	0.141597165	0.302203365	-0.346810619	0.526865564	-0.461212033	0.281373838	0.21978497	0.378594375	0.310020579	0.470551654	0.148975539	0.999280473	0.963387553	Bacteria.Firmicutes.Clostridia.Clostridiales.Peptostreptococcaceae.Intestinibacter	GPX7
31139	ENSG00000116176	rs56245767	0.364413198	0.308419426	0.248413013	0.440947454	0.16653472	-0.334822465	-0.28769016	0.348769635	0.182345508	0.326189561	0.247050124	0.449866986	0.511537312	0.259522371	0.999280473	0.975329151	Bacteria.Firmicutes.Clostridia.Clostridiales.Peptostreptococcaceae.Intestinibacter	TPSG1
31140	ENSG00000116191	rs7366	0.32096732	0.213204067	0.930429903	0.883634141	-0.207651605	0.343430847	0.025799375	0.051323381	0.207653555	0.273226847	0.294386312	0.349301854	0.488717291	0.209470823	0.999280473	0.998358747	Bacteria.Firmicutes.Clostridia.Clostridiales.Peptostreptococcaceae.Intestinibacter	RALGPS2
31141	ENSG00000116194	rs12127931	0.144547964	0.173706986	0.954014371	0.432029568	-0.29751993	0.28153765	-0.015754117	0.222646122	0.201494649	0.204718768	0.272157851	0.281629186	0.370424792	0.187087467	0.999280473	0.975329151	Bacteria.Firmicutes.Clostridia.Clostridiales.Peptostreptococcaceae.Intestinibacter	ANGPTL1
31142	ENSG00000116198	rs12145238	0.117898864	0.231356789	0.108372289	0.166502337	-0.38140748	0.305483362	0.531082033	-0.466553514	0.240737338	0.252882889	0.326295282	0.333496549	0.338980221	0.21823012	0.999280473	0.963387553	Bacteria.Firmicutes.Clostridia.Clostridiales.Peptostreptococcaceae.Intestinibacter	CEP104
31143	ENSG00000116199	rs10913689	0.376686292	0.540161489	0.49183186	0.991334519	-0.21499609	0.12983775	0.217574054	0.00340961	0.241562368	0.210852921	0.314753851	0.3127508	0.51858397	0.358775145	0.999280473	0.998358747	Bacteria.Firmicutes.Clostridia.Clostridiales.Peptostreptococcaceae.Intestinibacter	FAM20B
31144	ENSG00000116213	rs6697769	0.259115362	0.203818288	0.822869821	0.688550066	-0.323915671	0.300079388	0.097330883	-0.14153279	0.284563892	0.233804586	0.433067045	0.351554665	0.451903008	0.203897067	0.999280473	0.99063273	Bacteria.Firmicutes.Clostridia.Clostridiales.Peptostreptococcaceae.Intestinibacter	WRAP73
31145	ENSG00000116237	rs7529286	0.490945825	0.012532059	0.681610475	0.034936325	0.137084326	-0.938968958	-0.106516108	0.97952024	0.197906677	0.36578134	0.258479171	0.454848534	0.559765687	0.039473287	0.999280473	0.845862168	Bacteria.Firmicutes.Clostridia.Clostridiales.Peptostreptococcaceae.Intestinibacter	ICMT
31146	ENSG00000116266	rs11102473	0.160357979	0.043144203	0.212843593	0.087766396	0.384206081	-0.475553892	-0.497388528	0.533425105	0.270596392	0.230622329	0.39539725	0.307804895	0.384689139	0.083767064	0.999280473	0.95153118	Bacteria.Firmicutes.Clostridia.Clostridiales.Peptostreptococcaceae.Intestinibacter	STXBP3
31147	ENSG00000116285	rs4274087	0.530791121	0.295484051	0.291511245	0.189734302	0.139930661	-0.231170624	-0.33940889	0.393980803	0.222069552	0.219216074	0.31919685	0.297339951	0.574390514	0.25204067	0.999280473	0.963387553	Bacteria.Firmicutes.Clostridia.Clostridiales.Peptostreptococcaceae.Intestinibacter	ERRFI1
31148	ENSG00000116288	rs113898670	0.68185215	0.050918678	0.68696731	0.138067399	-0.076755532	0.831111335	-0.104000373	-0.857324132	0.18641004	0.417982944	0.256947229	0.57108414	0.622750026	0.092569036	0.999280473	0.963387553	Bacteria.Firmicutes.Clostridia.Clostridiales.Peptostreptococcaceae.Intestinibacter	PARK7
31149	ENSG00000116329	rs556408	0.279831368	0.295405675	0.973342762	0.970216094	0.58509917	-0.326004016	-0.027311309	0.016879137	0.536962271	0.309094748	0.814216241	0.450360676	0.468890608	0.25204067	0.999280473	0.998358747	Bacteria.Firmicutes.Clostridia.Clostridiales.Peptostreptococcaceae.Intestinibacter	OPRD1
31150	ENSG00000116473	rs1047401	0.846038649	0.985703011	0.992042992	0.726966475	-0.03788954	0.005114377	-0.0026781	-0.130839772	0.194364976	0.284327882	0.26752525	0.37313324	0.668127368	0.491202292	0.999280473	0.994837817	Bacteria.Firmicutes.Clostridia.Clostridiales.Peptostreptococcaceae.Intestinibacter	RAP1A
31151	ENSG00000116521	rs1046188	0.163627054	0.027940403	0.630821795	0.696024758	0.297575208	-0.586135153	-0.13841682	0.136422322	0.211245774	0.260767445	0.286684585	0.347658583	0.386252244	0.063786078	0.999280473	0.99063273	Bacteria.Firmicutes.Clostridia.Clostridiales.Peptostreptococcaceae.Intestinibacter	SCAMP3
31152	ENSG00000116525	rs622407	0.390784076	0.280254986	0.509551443	0.533172488	0.409029393	-0.322010708	0.450744725	-0.256909181	0.473480945	0.295781201	0.679714378	0.410095073	0.521094078	0.244552666	0.999280473	0.975329151	Bacteria.Firmicutes.Clostridia.Clostridiales.Peptostreptococcaceae.Intestinibacter	TRIM62
31153	ENSG00000116539	rs10908470	0.700292499	0.71556281	0.328899985	0.924002413	-0.080325022	-0.093851936	0.279532192	0.032017357	0.207770399	0.256451692	0.284190403	0.334354683	0.62883747	0.417182355	0.999280473	0.998358747	Bacteria.Firmicutes.Clostridia.Clostridiales.Peptostreptococcaceae.Intestinibacter	ASH1L
31154	ENSG00000116661	rs909934	0.482632075	0.491284936	0.361049259	0.259496111	0.424753477	-0.237542507	0.765049104	-0.54143136	0.60157756	0.3432061	0.831794855	0.476038121	0.557722835	0.34046199	0.999280473	0.963885915	Bacteria.Firmicutes.Clostridia.Clostridiales.Peptostreptococcaceae.Intestinibacter	FBXO2
31155	ENSG00000116663	rs3125816	0.357654123	0.036266027	0.44998343	0.234354345	0.177904147	-0.821033346	-0.200401277	0.558409225	0.192054528	0.384109055	0.263699042	0.465265816	0.50838199	0.075677905	0.999280473	0.963387553	Bacteria.Firmicutes.Clostridia.Clostridiales.Peptostreptococcaceae.Intestinibacter	FBXO6
31156	ENSG00000116667	rs4651223	0.745197476	0.6498466	0.636497532	0.725720421	-0.066510604	-0.110579093	0.130601843	-0.108535292	0.203805851	0.242468057	0.275067569	0.308058334	0.64137201	0.397329217	0.999280473	0.994609275	Bacteria.Firmicutes.Clostridia.Clostridiales.Peptostreptococcaceae.Intestinibacter	C1orf21
31157	ENSG00000116668	rs2152707	0.237715076	0.448040326	0.901775533	0.762028917	-0.296857249	0.16303622	0.047655273	0.098632672	0.249140792	0.213610881	0.384644664	0.324371702	0.438717451	0.325433281	0.999280473	0.997110315	Bacteria.Firmicutes.Clostridia.Clostridiales.Peptostreptococcaceae.Intestinibacter	SWT1
31158	ENSG00000116678	rs6656451	0.162916184	0.154673525	0.284175939	0.28663768	0.36101729	-0.319399306	-0.437010911	0.334864153	0.255843796	0.221848425	0.404726937	0.311728955	0.386252244	0.173587368	0.999280473	0.97184068	Bacteria.Firmicutes.Clostridia.Clostridiales.Peptostreptococcaceae.Intestinibacter	LEPR
31159	ENSG00000116688	rs4846085	0.015868803	0.000846645	0.648970059	0.224348503	0.781615686	-0.726011546	-0.239824543	0.414131214	0.315707108	0.207604909	0.524456545	0.337638249	0.127264409	0.007195416	0.999280473	0.963387553	Bacteria.Firmicutes.Clostridia.Clostridiales.Peptostreptococcaceae.Intestinibacter	MFN2
31160	ENSG00000116691	rs4845892	0.861218095	0.894892853	0.813092825	0.97596364	-0.058025086	-0.030972784	0.136388809	-0.011420697	0.330612806	0.23353514	0.574544862	0.377617203	0.67293262	0.466853806	0.999280473	0.998358747	Bacteria.Firmicutes.Clostridia.Clostridiales.Peptostreptococcaceae.Intestinibacter	MIIP
31161	ENSG00000116704	rs147614986	0.787019772	0.605355349	0.833649966	0.985668185	0.116240621	-0.13550688	0.118345365	-0.006479599	0.428484071	0.260989726	0.56126379	0.35935038	0.651771894	0.38266406	0.999280473	0.998358747	Bacteria.Firmicutes.Clostridia.Clostridiales.Peptostreptococcaceae.Intestinibacter	SLC35D1
31162	ENSG00000116729	rs4655577	0.784704524	0.131584823	0.873910308	0.747358647	0.049449037	-0.517732634	0.040573092	0.147483109	0.180268155	0.339092712	0.254678394	0.455934244	0.650640826	0.157306324	0.999280473	0.997110315	Bacteria.Firmicutes.Clostridia.Clostridiales.Peptostreptococcaceae.Intestinibacter	WLS
31163	ENSG00000116741	rs1231743	0.212006876	0.186132229	0.617686308	0.760497527	0.309764024	-0.341793532	-0.162765594	-0.104749843	0.245790274	0.255830238	0.32455592	0.34221606	0.423280146	0.194729461	0.999280473	0.997110315	Bacteria.Firmicutes.Clostridia.Clostridiales.Peptostreptococcaceae.Intestinibacter	RGS2
31164	ENSG00000116752	rs8179277	0.053522833	0.020848987	0.356756254	0.130683042	-0.495334577	0.621736446	0.312184678	-0.524877456	0.251967132	0.26261378	0.336382835	0.342954838	0.242130504	0.053503311	0.999280473	0.963387553	Bacteria.Firmicutes.Clostridia.Clostridiales.Peptostreptococcaceae.Intestinibacter	BCAS2
31165	ENSG00000116754	rs269282	0.982400578	0.998067169	0.926184206	0.639168476	0.003412632	0.000499401	0.019966363	-0.145055696	0.15411683	0.20537625	0.214688898	0.307950555	0.697071619	0.494333389	0.999280473	0.989237624	Bacteria.Firmicutes.Clostridia.Clostridiales.Peptostreptococcaceae.Intestinibacter	SRSF11
31166	ENSG00000116786	rs12741198	0.049138139	0.052206645	0.486720515	0.889609572	-0.492698024	0.493941145	0.234132514	-0.048215566	0.245813722	0.249827385	0.33473169	0.34604006	0.232873354	0.09367748	0.999280473	0.998358747	Bacteria.Firmicutes.Clostridia.Clostridiales.Peptostreptococcaceae.Intestinibacter	PLEKHM2
31167	ENSG00000116791	rs2345436	0.004502021	0.003058385	0.964398475	0.836537151	1.033499246	-0.75238342	0.022542093	-0.068126454	0.351359051	0.24465504	0.503121887	0.328888535	0.062158699	0.01597299	0.999280473	0.998358747	Bacteria.Firmicutes.Clostridia.Clostridiales.Peptostreptococcaceae.Intestinibacter	CRYZ
31168	ENSG00000116830	rs6666693	0.730689592	0.586605256	0.634680985	0.565217376	-0.093901364	0.131049222	0.164218299	-0.204092598	0.271649758	0.239823056	0.344011654	0.353088925	0.636123271	0.376127911	0.999280473	0.977720788	Bacteria.Firmicutes.Clostridia.Clostridiales.Peptostreptococcaceae.Intestinibacter	TTF2
31169	ENSG00000116857	rs2068152	0.038689968	0.02742841	0.330765833	0.450815871	-0.422887422	0.50156211	-0.290916908	0.224300501	0.200459378	0.222381156	0.296916435	0.295692254	0.208887544	0.063234911	0.999280473	0.975329151	Bacteria.Firmicutes.Clostridia.Clostridiales.Peptostreptococcaceae.Intestinibacter	TMEM9
31170	ENSG00000116874	rs2645303	0.179407181	0.068154506	0.517656518	0.256451394	0.349479553	-0.388348723	0.217354309	-0.334488561	0.257540167	0.209423379	0.334157486	0.292196159	0.398653	0.10790009	0.999280473	0.963885915	Bacteria.Firmicutes.Clostridia.Clostridiales.Peptostreptococcaceae.Intestinibacter	WARS2
31171	ENSG00000116983	rs11206617	0.387956605	0.026734517	0.575540543	0.660206762	0.166042197	-0.447139847	0.159617426	0.125453357	0.191056632	0.197322441	0.283659657	0.284074465	0.520599407	0.062249222	0.999280473	0.989237624	Bacteria.Firmicutes.Clostridia.Clostridiales.Peptostreptococcaceae.Intestinibacter	HPCAL4
31172	ENSG00000116984	rs9779	0.810460827	0.49844697	0.567141407	0.123521206	0.050640223	-0.150354377	-0.167187232	0.453161428	0.210304725	0.2208843	0.290681495	0.290471319	0.660188995	0.342757435	0.999280473	0.963387553	Bacteria.Firmicutes.Clostridia.Clostridiales.Peptostreptococcaceae.Intestinibacter	MTR
31173	ENSG00000116985	rs58589165	0.210602957	0.004954554	0.264047984	0.917364357	0.249532136	-0.548780957	0.315580223	-0.027357945	0.197382647	0.188733909	0.280150964	0.262672538	0.421669452	0.022233015	0.999280473	0.998358747	Bacteria.Firmicutes.Clostridia.Clostridiales.Peptostreptococcaceae.Intestinibacter	BMP8B
31174	ENSG00000117016	rs4660167	0.051596247	0.008471784	0.319474129	0.17901838	-0.39155108	0.563123852	0.263155505	-0.363635615	0.19751025	0.207486082	0.262341117	0.26772931	0.237369895	0.031058598	0.999280473	0.963387553	Bacteria.Firmicutes.Clostridia.Clostridiales.Peptostreptococcaceae.Intestinibacter	RIMS3
31175	ENSG00000117054	rs12094842	0.027927079	0.023925128	0.407269152	0.542996902	-0.440847512	0.523242095	0.236233858	-0.1937281	0.196112674	0.226346118	0.283241747	0.316829788	0.176438517	0.058170803	0.999280473	0.977136009	Bacteria.Firmicutes.Clostridia.Clostridiales.Peptostreptococcaceae.Intestinibacter	ACADM
31176	ENSG00000117115	rs2076595	0.465933856	0.659523035	0.619582768	0.946017105	-0.239676291	0.101486266	0.206476537	-0.019798957	0.326817938	0.229310635	0.413951334	0.291300941	0.552291143	0.400495288	0.999280473	0.998358747	Bacteria.Firmicutes.Clostridia.Clostridiales.Peptostreptococcaceae.Intestinibacter	PADI2
31177	ENSG00000117143	rs4657209	0.033434431	0.071848084	0.317130136	0.650302305	-0.54629232	0.368666231	0.346641982	-0.131436956	0.251487714	0.201516475	0.343886806	0.288606412	0.195697276	0.111205275	0.999280473	0.989237624	Bacteria.Firmicutes.Clostridia.Clostridiales.Peptostreptococcaceae.Intestinibacter	UAP1
31178	ENSG00000117148	rs4141983	0.475751121	0.091526152	0.360659292	0.887173972	0.152410085	-0.484454004	0.287611483	-0.055021802	0.212492473	0.282916653	0.31244835	0.386306606	0.55471022	0.128571373	0.999280473	0.998358747	Bacteria.Firmicutes.Clostridia.Clostridiales.Peptostreptococcaceae.Intestinibacter	ACTL8
31179	ENSG00000117151	rs3021402	0.071951275	0.22157897	0.385734996	0.760514935	-0.33074424	0.350146335	0.223082429	-0.107422862	0.180855217	0.283749009	0.25548498	0.350975104	0.277233505	0.212917252	0.999280473	0.997110315	Bacteria.Firmicutes.Clostridia.Clostridiales.Peptostreptococcaceae.Intestinibacter	CTBS
31180	ENSG00000117153	rs1977838	0.894167731	0.816999956	0.466616429	0.319130172	-0.024220894	-0.084271685	0.188057821	-0.450470737	0.181367034	0.362722711	0.256826515	0.448755178	0.680893904	0.447309844	0.999280473	0.975329151	Bacteria.Firmicutes.Clostridia.Clostridiales.Peptostreptococcaceae.Intestinibacter	KLHL12
31181	ENSG00000117174	rs6689168	0.671057931	0.221533779	0.15971786	0.213747642	-0.100457521	0.26668679	-0.44580792	0.371111988	0.235483302	0.216094298	0.313494633	0.29560433	0.621132327	0.212917252	0.999280473	0.963387553	Bacteria.Firmicutes.Clostridia.Clostridiales.Peptostreptococcaceae.Intestinibacter	ZNHIT6
31182	ENSG00000117222	rs1339321	0.035239614	0.005980846	0.153250805	0.330895637	-0.430194622	0.969536799	0.376948787	-0.489392715	0.200108098	0.341305503	0.260903925	0.499620436	0.201764989	0.025129261	0.999280473	0.975329151	Bacteria.Firmicutes.Clostridia.Clostridiales.Peptostreptococcaceae.Intestinibacter	RBBP5
31183	ENSG00000117226	rs12136785	0.003606038	0.000110065	0.837628049	0.562388823	0.43676587	-0.840054584	0.042555474	-0.15044065	0.144686675	0.204189179	0.206841994	0.258382553	0.054938494	0.001729328	0.999280473	0.977720788	Bacteria.Firmicutes.Clostridia.Clostridiales.Peptostreptococcaceae.Intestinibacter	GBP3
31184	ENSG00000117266	rs11240504	0.73745396	0.521703903	0.175397529	0.391271641	-0.059712589	-0.169260592	0.334724583	-0.303316941	0.177376481	0.26276159	0.244363523	0.351474755	0.639036728	0.351534766	0.999280473	0.975329151	Bacteria.Firmicutes.Clostridia.Clostridiales.Peptostreptococcaceae.Intestinibacter	CDK18
31185	ENSG00000117280	rs708725	0.284514078	0.346038504	0.301892046	0.567666927	-0.291199309	0.238203519	0.362547266	-0.186924614	0.269878181	0.250981611	0.34842667	0.325440264	0.470551654	0.277690244	0.999280473	0.977861881	Bacteria.Firmicutes.Clostridia.Clostridiales.Peptostreptococcaceae.Intestinibacter	RAB29
31186	ENSG00000117335	rs2476543	0.652393691	0.305651493	0.240552206	0.077177618	0.13737149	-0.255517839	-0.481959641	0.609847662	0.303584323	0.247498036	0.406966461	0.339683568	0.616510353	0.257744464	0.999280473	0.95153118	Bacteria.Firmicutes.Clostridia.Clostridiales.Peptostreptococcaceae.Intestinibacter	CD46
31187	ENSG00000117362	rs3754048	0.675515946	0.462483958	0.055293668	0.020355362	0.093469156	-0.17817575	-0.565763739	0.727613943	0.222302609	0.241080501	0.289973492	0.306090102	0.622032359	0.330059392	0.999280473	0.82628848	Bacteria.Firmicutes.Clostridia.Clostridiales.Peptostreptococcaceae.Intestinibacter	APH1A
31188	ENSG00000117395	rs1152768	0.205674786	0.163121464	0.290890888	0.290049945	0.549016121	-0.373893143	-0.594347227	0.375866565	0.429540933	0.265099846	0.558229095	0.352405246	0.417797851	0.180148762	0.999280473	0.975262503	Bacteria.Firmicutes.Clostridia.Clostridiales.Peptostreptococcaceae.Intestinibacter	EBNA1BP2
31189	ENSG00000117450	rs17522918	0.43685802	0.443723993	0.402508259	0.879401497	0.151368677	-0.298517915	-0.224817294	0.074825231	0.19350117	0.387409455	0.266821142	0.491246331	0.541962599	0.323688021	0.999280473	0.998358747	Bacteria.Firmicutes.Clostridia.Clostridiales.Peptostreptococcaceae.Intestinibacter	PRDX1
31190	ENSG00000117475	rs1133814	0.83580074	0.836973914	0.941833959	0.885723465	0.08436803	-0.05703939	-0.03963031	-0.053012683	0.405443191	0.276112931	0.541076914	0.367443541	0.665847108	0.452073002	0.999280473	0.998358747	Bacteria.Firmicutes.Clostridia.Clostridiales.Peptostreptococcaceae.Intestinibacter	BLZF1
31191	ENSG00000117479	rs2056926	0.385000133	0.790066246	0.256089199	0.138697714	-0.168920278	0.058531179	0.29114089	-0.51273366	0.193155154	0.218966042	0.254133774	0.34209968	0.520274638	0.439382676	0.999280473	0.963387553	Bacteria.Firmicutes.Clostridia.Clostridiales.Peptostreptococcaceae.Intestinibacter	SLC19A2
31192	ENSG00000117480	rs6662982	0.652542095	0.193232954	0.943744553	0.662175407	0.10202376	-0.322798487	-0.020973614	0.146936595	0.225570801	0.245570383	0.296097823	0.334792134	0.616510353	0.199033477	0.999280473	0.989237624	Bacteria.Firmicutes.Clostridia.Clostridiales.Peptostreptococcaceae.Intestinibacter	FAAH
31193	ENSG00000117481	rs12062	0.491742858	0.180305081	0.620420856	0.754727433	0.176189467	-0.375678319	0.164979149	-0.118513697	0.254832207	0.277426168	0.331550683	0.377775906	0.560192561	0.191982032	0.999280473	0.997110315	Bacteria.Firmicutes.Clostridia.Clostridiales.Peptostreptococcaceae.Intestinibacter	NSUN4
31194	ENSG00000117500	rs7553916	0.097247816	0.063608509	0.61787119	0.528362099	-0.528158782	0.437847786	0.219265431	-0.200095374	0.313961266	0.232077842	0.437447496	0.315676921	0.313272434	0.103992728	0.999280473	0.975329151	Bacteria.Firmicutes.Clostridia.Clostridiales.Peptostreptococcaceae.Intestinibacter	TMED5
31195	ENSG00000117505	rs6680022	0.846842957	0.664674092	0.562243391	0.565926344	0.067037423	-0.102514343	0.271062493	-0.187197397	0.345716447	0.235434707	0.465377526	0.324452252	0.668127368	0.402333843	0.999280473	0.977720788	Bacteria.Firmicutes.Clostridia.Clostridiales.Peptostreptococcaceae.Intestinibacter	DR1
31196	ENSG00000117528	rs698950	0.881251786	0.706361099	0.353471864	0.635571402	-0.038178355	-0.088408673	0.323481174	-0.151684074	0.254586532	0.233649168	0.346168245	0.318593293	0.680192892	0.413337602	0.999280473	0.989237624	Bacteria.Firmicutes.Clostridia.Clostridiales.Peptostreptococcaceae.Intestinibacter	ABCD3
31197	ENSG00000117533	rs6670549	0.669272502	0.205784217	0.352903106	0.150055555	0.065105536	-0.633260768	-0.19919279	0.800438231	0.151737802	0.495573587	0.212909654	0.549645022	0.620561011	0.205314493	0.999280473	0.963387553	Bacteria.Firmicutes.Clostridia.Clostridiales.Peptostreptococcaceae.Intestinibacter	VAMP4
31198	ENSG00000117592	rs6425229	0.712360799	0.763776094	0.473177959	0.43359416	-0.124053061	0.066641152	0.362067736	-0.246713418	0.335026549	0.220834112	0.50185794	0.31314034	0.632464818	0.431105181	0.999280473	0.975329151	Bacteria.Firmicutes.Clostridia.Clostridiales.Peptostreptococcaceae.Intestinibacter	PRDX6
31199	ENSG00000117597	rs592164	0.853296674	0.667149223	0.228239341	0.217298283	0.076242328	-0.136580143	0.581358063	-0.479727396	0.410700569	0.316157445	0.478010577	0.385123296	0.670227024	0.402694692	0.999280473	0.963387553	Bacteria.Firmicutes.Clostridia.Clostridiales.Peptostreptococcaceae.Intestinibacter	UTP25
31200	ENSG00000117602	rs196422	0.400194882	0.224673945	0.175946019	0.063283886	-0.212121683	0.25508851	0.479390876	-0.627810771	0.25051303	0.208119593	0.350427179	0.332347341	0.525396468	0.214729116	0.999280473	0.95153118	Bacteria.Firmicutes.Clostridia.Clostridiales.Peptostreptococcaceae.Intestinibacter	RCAN3
31201	ENSG00000117614	rs6600257	0.296909314	0.054538821	0.187100699	0.097740913	0.208782286	-0.497310462	-0.353399077	0.6748621	0.198575493	0.254074807	0.265106827	0.40177176	0.476691073	0.095301359	0.999280473	0.95153118	Bacteria.Firmicutes.Clostridia.Clostridiales.Peptostreptococcaceae.Intestinibacter	SYF2
31202	ENSG00000117640	rs1127818	1.43E-05	3.02E-06	0.02325207	0.009956922	-0.880321501	0.836796511	0.630954745	-0.610909272	0.187778553	0.163906558	0.27157336	0.230183535	0.001456329	0.000102557	0.999280473	0.806513704	Bacteria.Firmicutes.Clostridia.Clostridiales.Peptostreptococcaceae.Intestinibacter	MTFR1L
31203	ENSG00000117697	rs17856201	0.046173837	0.001933452	0.088630698	0.003522435	-0.408898486	0.949190743	0.474762106	-1.288869135	0.201221721	0.293903135	0.274716579	0.425819328	0.229648924	0.01197026	0.999280473	0.806513704	Bacteria.Firmicutes.Clostridia.Clostridiales.Peptostreptococcaceae.Intestinibacter	NSL1
31204	ENSG00000117834	rs986027	0.077074072	0.052375737	0.826988321	0.80601492	-0.908596208	0.574079213	-0.130888148	0.087252208	0.5059043	0.290574496	0.596477543	0.353879852	0.285358585	0.093817699	0.999280473	0.998358747	Bacteria.Firmicutes.Clostridia.Clostridiales.Peptostreptococcaceae.Intestinibacter	SLC5A9
31205	ENSG00000117868	rs3850489	0.922196553	0.437503057	0.992447633	0.600939634	0.02161248	-0.201807927	-0.003429336	0.179418304	0.220442349	0.258344798	0.360923624	0.341370273	0.685974816	0.320816761	0.999280473	0.983000866	Bacteria.Firmicutes.Clostridia.Clostridiales.Peptostreptococcaceae.Intestinibacter	ESYT2
31206	ENSG00000118094	rs2277296	0.258281114	0.002680479	0.139102182	0.992218707	0.195557794	-0.95758336	0.367712562	-0.003557748	0.171496288	0.306904426	0.245596105	0.363422175	0.451437029	0.014614084	0.999280473	0.998510211	Bacteria.Firmicutes.Clostridia.Clostridiales.Peptostreptococcaceae.Intestinibacter	TREH
31207	ENSG00000118096	rs3741324	0.149365951	0.02783733	0.267072476	0.312201764	0.242701629	-0.748430243	-0.269856702	0.45514255	0.166371927	0.332743854	0.241095825	0.446914729	0.374603889	0.06370634	0.999280473	0.975329151	Bacteria.Firmicutes.Clostridia.Clostridiales.Peptostreptococcaceae.Intestinibacter	IFT46
31208	ENSG00000118197	rs74744243	0.002350219	0.000226156	0.531628724	0.264863852	0.735831908	-0.767456673	0.194726733	-0.296946103	0.232529483	0.19666813	0.309663599	0.264063731	0.044782358	0.002965601	0.999280473	0.963885915	Bacteria.Firmicutes.Clostridia.Clostridiales.Peptostreptococcaceae.Intestinibacter	DDX59
31209	ENSG00000118200	rs10800716	0.447617162	0.334301675	0.590265617	0.312893685	0.324114783	-0.326856565	-0.273751387	0.409151585	0.424259498	0.3360636	0.505923532	0.402334529	0.547094685	0.271525339	0.999280473	0.975329151	Bacteria.Firmicutes.Clostridia.Clostridiales.Peptostreptococcaceae.Intestinibacter	CAMSAP2
31210	ENSG00000118242	rs7603645	0.726920102	0.66178252	0.477083344	0.461826696	-0.109063014	0.105138282	-0.33078022	0.250248633	0.310974485	0.239258379	0.462579791	0.338099874	0.635246454	0.401345962	0.999280473	0.975329151	Bacteria.Firmicutes.Clostridia.Clostridiales.Peptostreptococcaceae.Intestinibacter	MREG
31211	ENSG00000118292	rs11205355	0.765824245	0.251825302	0.415069395	0.931891928	-0.075436454	0.243209164	-0.277128674	-0.025583825	0.252234448	0.210378072	0.337890216	0.298209472	0.645922466	0.229455852	0.999280473	0.998358747	Bacteria.Firmicutes.Clostridia.Clostridiales.Peptostreptococcaceae.Intestinibacter	C1orf54
31212	ENSG00000118307	rs12810577	0.864818181	0.211542587	0.093266691	0.281351267	0.048414254	-0.298095147	0.648267307	-0.351986949	0.283274989	0.236288196	0.38065401	0.324059955	0.674075842	0.209033056	0.999280473	0.969705494	Bacteria.Firmicutes.Clostridia.Clostridiales.Peptostreptococcaceae.Intestinibacter	DNAI7
31213	ENSG00000118514	rs7749106	0.030461608	0.114897056	0.333971674	0.97371143	0.502952009	-0.296622406	-0.301865426	-0.008483042	0.227414764	0.185661192	0.310155172	0.256447991	0.185208961	0.146553464	0.999280473	0.998358747	Bacteria.Firmicutes.Clostridia.Clostridiales.Peptostreptococcaceae.Intestinibacter	ALDH8A1
31214	ENSG00000118518	rs9321073	0.875275235	0.647894285	0.813767512	0.409107041	-0.05402031	0.105600505	0.11101233	-0.253712267	0.342829596	0.230173158	0.469371937	0.305399457	0.677752022	0.396435928	0.999280473	0.975329151	Bacteria.Firmicutes.Clostridia.Clostridiales.Peptostreptococcaceae.Intestinibacter	RNF146
31215	ENSG00000118579	rs6847966	0.133751618	0.057849049	0.639382659	0.664672317	-0.496323073	0.423695419	-0.212600863	0.13140562	0.326925521	0.219479842	0.451636775	0.301784783	0.356704279	0.098328785	0.999280473	0.989237624	Bacteria.Firmicutes.Clostridia.Clostridiales.Peptostreptococcaceae.Intestinibacter	MED28
31216	ENSG00000118655	rs1217415	0.266956129	0.151454084	0.80413899	0.698690584	-0.441189994	0.378855258	0.12501188	-0.132084117	0.394071932	0.261059021	0.502068724	0.33974031	0.458043867	0.171207433	0.999280473	0.99063273	Bacteria.Firmicutes.Clostridia.Clostridiales.Peptostreptococcaceae.Intestinibacter	DCLRE1B
31217	ENSG00000118690	rs13195240	0.002751982	0.001508326	0.037370949	0.024885212	-0.803339776	0.818034476	0.745801437	-0.748004676	0.25820782	0.247039356	0.3510342	0.32584586	0.047995178	0.010368204	0.999280473	0.82628848	Bacteria.Firmicutes.Clostridia.Clostridiales.Peptostreptococcaceae.Intestinibacter	ARMC2
31218	ENSG00000118705	rs55732474	0.273561497	0.026673199	0.189844125	0.020956408	0.202795828	-0.832783094	-0.32441757	1.07404435	0.183676227	0.367352454	0.244901636	0.454059785	0.464237139	0.062183888	0.999280473	0.82628848	Bacteria.Firmicutes.Clostridia.Clostridiales.Peptostreptococcaceae.Intestinibacter	RPN2
31219	ENSG00000118804	rs7694850	0.175230789	0.607232736	0.872037465	0.177903456	-0.345007214	0.100854976	-0.054342832	0.359039713	0.251771642	0.195266793	0.336075547	0.263658273	0.394665907	0.383219985	0.999280473	0.963387553	Bacteria.Firmicutes.Clostridia.Clostridiales.Peptostreptococcaceae.Intestinibacter	STBD1
31220	ENSG00000118849	rs6441224	0.18201161	0.053952593	0.184513096	0.311026862	-0.425816299	0.438039586	-0.497757526	0.284540614	0.315700483	0.223233952	0.371180127	0.278713961	0.401153019	0.094732141	0.999280473	0.975329151	Bacteria.Firmicutes.Clostridia.Clostridiales.Peptostreptococcaceae.Intestinibacter	RARRES1
31221	ENSG00000118898	rs2939962	0.423666285	0.045415342	0.501312466	0.799206928	0.222424849	-0.471727671	0.282585707	0.087580621	0.27627785	0.231304947	0.417937826	0.342912904	0.536327694	0.085983946	0.999280473	0.998358747	Bacteria.Firmicutes.Clostridia.Clostridiales.Peptostreptococcaceae.Intestinibacter	PPL
31222	ENSG00000118961	rs12622106	0.383305769	0.013188041	0.272432578	0.347712036	0.17361869	-0.5704762	0.287508195	-0.301428558	0.197817376	0.223937903	0.259784077	0.318709911	0.520274638	0.04036598	0.999280473	0.975329151	Bacteria.Firmicutes.Clostridia.Clostridiales.Peptostreptococcaceae.Intestinibacter	LDAH
31223	ENSG00000118997	rs13028754	0.856076438	0.53017193	0.410542738	0.166600283	0.053113734	-0.13333057	-0.322209952	0.382977877	0.291702206	0.211275815	0.389048982	0.27382013	0.671614419	0.354533023	0.999280473	0.963387553	Bacteria.Firmicutes.Clostridia.Clostridiales.Peptostreptococcaceae.Intestinibacter	DNAH7
31224	ENSG00000119041	rs72918690	0.775552648	0.732223414	0.806026432	0.716869419	-0.058940852	0.133396292	0.066121293	-0.223094629	0.205878036	0.388207348	0.268192767	0.612552906	0.649479686	0.422808684	0.999280473	0.993103422	Bacteria.Firmicutes.Clostridia.Clostridiales.Peptostreptococcaceae.Intestinibacter	GTF3C3
31225	ENSG00000119125	rs7847604	0.197305927	0.0447328	0.938469975	0.507869514	0.326220397	-0.591678433	-0.02720736	0.243380017	0.250476158	0.289171728	0.351118233	0.365554039	0.412818524	0.085344815	0.999280473	0.975329151	Bacteria.Firmicutes.Clostridia.Clostridiales.Peptostreptococcaceae.Intestinibacter	GDA
31226	ENSG00000119147	rs13014521	0.287325713	0.06782221	0.332413914	0.504663828	0.179567707	-0.621621879	-0.221323023	0.360994686	0.167402557	0.334805114	0.226664133	0.538123931	0.470551654	0.107647457	0.999280473	0.975329151	Bacteria.Firmicutes.Clostridia.Clostridiales.Peptostreptococcaceae.Intestinibacter	ECRG4
31227	ENSG00000119242	rs189119902	0.143131321	0.243924188	0.309504609	0.832721613	-0.363839239	0.399375928	0.328344759	-0.108445349	0.245525499	0.339681634	0.320602877	0.511414312	0.370343739	0.224997789	0.999280473	0.998358747	Bacteria.Firmicutes.Clostridia.Clostridiales.Peptostreptococcaceae.Intestinibacter	CCDC92
31228	ENSG00000119333	rs7849746	0.988099641	0.934078893	0.662665636	0.6846352	0.010164324	-0.030536134	0.472508185	-0.235856777	0.67888632	0.36777171	1.07827094	0.578159769	0.698684261	0.478739037	0.999280473	0.989237624	Bacteria.Firmicutes.Clostridia.Clostridiales.Peptostreptococcaceae.Intestinibacter	DYNC2I2
31229	ENSG00000119383	rs3739847	0.701856217	0.52155448	0.731684736	0.872991243	0.104785689	-0.14748036	-0.116136657	-0.052238382	0.272536253	0.228867372	0.337272378	0.32550841	0.629418322	0.351534766	0.999280473	0.998358747	Bacteria.Firmicutes.Clostridia.Clostridiales.Peptostreptococcaceae.Intestinibacter	PTPA
31230	ENSG00000119408	rs4838131	0.19621344	0.00656757	0.947882784	0.172408819	0.251628427	-0.986779882	-0.016903162	0.637120936	0.192726613	0.351544346	0.257611684	0.461862168	0.412472134	0.026636731	0.999280473	0.963387553	Bacteria.Firmicutes.Clostridia.Clostridiales.Peptostreptococcaceae.Intestinibacter	NEK6
31231	ENSG00000119411	rs818712	0.331030173	0.175888898	0.605671733	0.156671118	-0.178090904	0.43437268	-0.122985717	0.573936664	0.181863747	0.317477029	0.237081965	0.400605572	0.49327294	0.188568471	0.999280473	0.963387553	Bacteria.Firmicutes.Clostridia.Clostridiales.Peptostreptococcaceae.Intestinibacter	BSPRY
31232	ENSG00000119414	rs459311	0.20062456	0.239298143	0.076326817	0.031230405	-0.297698455	0.241594632	0.600039274	-0.646920277	0.230293289	0.203453115	0.33323436	0.293905811	0.413979518	0.222731929	0.999280473	0.834271303	Bacteria.Firmicutes.Clostridia.Clostridiales.Peptostreptococcaceae.Intestinibacter	PPP6C
31233	ENSG00000119471	rs7096	0.176445939	0.162009742	0.038117769	0.027564826	-0.385950167	0.326250592	0.855819969	-0.761758353	0.282454467	0.2306998	0.404444196	0.338054964	0.395178406	0.17926623	0.999280473	0.82628848	Bacteria.Firmicutes.Clostridia.Clostridiales.Peptostreptococcaceae.Intestinibacter	HSDL2
31234	ENSG00000119509	rs3813712	0.657969829	0.785920221	0.501332319	0.163947186	-0.136736532	0.054770757	-0.278102974	0.407907531	0.307459549	0.200831736	0.411327112	0.289792967	0.617205065	0.437727924	0.999280473	0.963387553	Bacteria.Firmicutes.Clostridia.Clostridiales.Peptostreptococcaceae.Intestinibacter	INVS
31235	ENSG00000119599	rs12587742	0.046884056	0.008970939	0.311211362	0.110408182	-0.414719374	0.816931149	0.273871152	-0.621953542	0.20476932	0.303369914	0.268366094	0.384370013	0.230017665	0.032194176	0.999280473	0.956448858	Bacteria.Firmicutes.Clostridia.Clostridiales.Peptostreptococcaceae.Intestinibacter	DCAF4
31236	ENSG00000119632	rs2273514	0.115190138	0.058024993	0.541723104	0.617428084	0.284481352	-0.648227815	-0.153321421	-0.21160309	0.178208364	0.336032913	0.249955239	0.421628019	0.337777383	0.098501093	0.999280473	0.983564262	Bacteria.Firmicutes.Clostridia.Clostridiales.Peptostreptococcaceae.Intestinibacter	IFI27L2
31237	ENSG00000119636	rs7148979	0.438295872	0.318099814	0.187635562	0.011513635	-0.148727516	0.415467799	0.349394014	-1.40945773	0.1907251	0.412998588	0.262424616	0.542247324	0.542037019	0.26375093	0.999280473	0.806513704	Bacteria.Firmicutes.Clostridia.Clostridiales.Peptostreptococcaceae.Intestinibacter	BBOF1
31238	ENSG00000119640	rs175498	0.1551091	0.25691421	0.114582416	0.235057569	0.491365588	-0.290239205	-0.678470415	0.389935897	0.341658811	0.253790901	0.424291413	0.325387915	0.3811015	0.232506415	0.999280473	0.963387553	Bacteria.Firmicutes.Clostridia.Clostridiales.Peptostreptococcaceae.Intestinibacter	ACYP1
31239	ENSG00000119684	rs175080	0.595547699	0.284338548	0.474026912	0.709832187	0.149448167	-0.237242341	0.259638902	-0.10910442	0.280179685	0.219791028	0.360576644	0.291964516	0.595382611	0.246469241	0.999280473	0.99093754	Bacteria.Firmicutes.Clostridia.Clostridiales.Peptostreptococcaceae.Intestinibacter	MLH3
31240	ENSG00000119685	rs2359992	0.61428317	0.578887598	0.198716133	0.17267082	0.367134081	-0.227630313	-1.192441881	0.706915857	0.725028873	0.408106866	0.918491793	0.512775284	0.602223348	0.373484854	0.999280473	0.963387553	Bacteria.Firmicutes.Clostridia.Clostridiales.Peptostreptococcaceae.Intestinibacter	TTLL5
31241	ENSG00000119688	rs11621172	0.486790348	0.68202059	0.576909912	0.486612859	-0.354527774	0.121720311	-0.453783946	0.31945804	0.506938447	0.295778289	0.809336551	0.456605597	0.558649676	0.406888696	0.999280473	0.975329151	Bacteria.Firmicutes.Clostridia.Clostridiales.Peptostreptococcaceae.Intestinibacter	ABCD4
31242	ENSG00000119698	rs7155943	0.003776686	0.001633798	0.011456164	0.117878069	-0.617745998	0.638329732	0.708130674	-0.470628276	0.205729976	0.194306064	0.272233719	0.297034724	0.056884494	0.010925874	0.999280473	0.963387553	Bacteria.Firmicutes.Clostridia.Clostridiales.Peptostreptococcaceae.Intestinibacter	PPP4R4
31243	ENSG00000119699	rs3917196	0.965583645	0.20332662	0.631572011	0.865616017	0.008655746	-0.459338842	0.1258874	-0.090165066	0.199846645	0.357496546	0.261308748	0.530724911	0.692366601	0.203514098	0.999280473	0.998358747	Bacteria.Firmicutes.Clostridia.Clostridiales.Peptostreptococcaceae.Intestinibacter	TGFB3
31244	ENSG00000119711	rs1984511	0.783856661	0.810404325	0.893232586	0.696940827	-0.092253425	-0.06880495	0.06262583	0.152536309	0.334959609	0.285654514	0.464812411	0.389961453	0.650549102	0.444871145	0.999280473	0.99063273	Bacteria.Firmicutes.Clostridia.Clostridiales.Peptostreptococcaceae.Intestinibacter	ALDH6A1
31245	ENSG00000119718	rs76434335	0.066140276	0.108003695	0.456848127	0.49224076	-0.45338077	0.455663557	0.255127547	-0.244421762	0.242652208	0.279660203	0.340874852	0.353928446	0.267274683	0.142409681	0.999280473	0.975329151	Bacteria.Firmicutes.Clostridia.Clostridiales.Peptostreptococcaceae.Intestinibacter	EIF2B2
31246	ENSG00000119723	rs12880050	0.899526922	0.243140933	0.780824128	0.553951149	0.025199051	-0.418855702	-0.076160592	0.284159324	0.198815625	0.355652201	0.27260225	0.477667011	0.681500035	0.224718759	0.999280473	0.977720788	Bacteria.Firmicutes.Clostridia.Clostridiales.Peptostreptococcaceae.Intestinibacter	COQ6
31247	ENSG00000119725	rs2336548	0.220289888	0.45304139	0.406786704	0.913065344	-0.328205566	0.174742574	0.294265349	-0.034499016	0.265218809	0.231501956	0.352456294	0.314794468	0.429418951	0.326670749	0.999280473	0.998358747	Bacteria.Firmicutes.Clostridia.Clostridiales.Peptostreptococcaceae.Intestinibacter	ZNF410
31248	ENSG00000119760	rs9678851	0.759755221	0.681176722	0.805113784	0.967109621	-0.0916907	0.091529683	-0.095893369	0.01208289	0.298596563	0.221791959	0.387091018	0.291924914	0.645342217	0.406816289	0.999280473	0.998358747	Bacteria.Firmicutes.Clostridia.Clostridiales.Peptostreptococcaceae.Intestinibacter	SUPT7L
31249	ENSG00000119782	rs116520786	0.217644015	0.795374998	0.050633303	0.067494851	-0.205314158	-0.091964434	0.448144246	-0.789824283	0.164950791	0.353182007	0.225094873	0.424878985	0.427691322	0.441547046	0.999280473	0.95153118	Bacteria.Firmicutes.Clostridia.Clostridiales.Peptostreptococcaceae.Intestinibacter	FKBP1B
31250	ENSG00000119878	rs12105006	0.845285185	0.719175071	0.204271378	0.585146003	0.04891461	0.079580951	-0.419962241	0.179484217	0.249683292	0.220382383	0.32754236	0.327180787	0.668127368	0.418505365	0.999280473	0.978805495	Bacteria.Firmicutes.Clostridia.Clostridiales.Peptostreptococcaceae.Intestinibacter	CRIPT
31251	ENSG00000119899	rs598121	0.092260039	0.053596264	0.637355416	0.781573553	0.986423106	-0.639715522	0.397819198	-0.129477905	0.577393019	0.32551379	0.840008305	0.465073998	0.307425449	0.094359825	0.999280473	0.997110315	Bacteria.Firmicutes.Clostridia.Clostridiales.Peptostreptococcaceae.Intestinibacter	SLC17A5
31252	ENSG00000119906	rs1408343	0.943758174	0.837598396	0.340965855	0.232135496	-0.01517339	0.054374509	0.272682264	-0.43273542	0.214264348	0.264239772	0.284285114	0.35882841	0.688464788	0.452073002	0.999280473	0.963387553	Bacteria.Firmicutes.Clostridia.Clostridiales.Peptostreptococcaceae.Intestinibacter	SLF2
31253	ENSG00000119927	rs2803621	0.575672918	0.498957953	0.346916843	0.507012654	0.222066193	-0.188322198	0.540108065	-0.24832263	0.394775889	0.276993083	0.570125861	0.372223272	0.589439733	0.34285662	0.999280473	0.975329151	Bacteria.Firmicutes.Clostridia.Clostridiales.Peptostreptococcaceae.Intestinibacter	GPAM
31254	ENSG00000119943	rs11189591	0.00270279	3.68E-06	0.975098893	0.299741857	-0.659243691	1.122453114	0.008220122	-0.303972928	0.211477167	0.2221465	0.262350902	0.290826481	0.047932563	0.000117894	0.999280473	0.975262503	Bacteria.Firmicutes.Clostridia.Clostridiales.Peptostreptococcaceae.Intestinibacter	PYROXD2
31255	ENSG00000119977	rs7476667	0.459085897	0.888019985	0.997293601	0.2798208	-0.177997186	-0.037173652	-0.001158375	0.36464993	0.239012904	0.262980583	0.34021341	0.334642268	0.550786257	0.465499062	0.999280473	0.969705494	Bacteria.Firmicutes.Clostridia.Clostridiales.Peptostreptococcaceae.Intestinibacter	TCTN3
31256	ENSG00000119979	rs11198795	0.046825823	0.127177122	0.100991464	0.179958307	-0.609987468	0.327839699	0.688747371	-0.419598437	0.301101571	0.212221871	0.41408133	0.30960975	0.230017665	0.155010374	0.999280473	0.963387553	Bacteria.Firmicutes.Clostridia.Clostridiales.Peptostreptococcaceae.Intestinibacter	DENND10
31257	ENSG00000120253	rs9322217	0.067529378	0.032856881	0.285773698	0.202007654	0.544104333	-0.563248515	-0.402327313	0.448139138	0.292733909	0.258413181	0.373854421	0.347749975	0.268938911	0.070936724	0.999280473	0.963387553	Bacteria.Firmicutes.Clostridia.Clostridiales.Peptostreptococcaceae.Intestinibacter	NUP43
31258	ENSG00000120314	rs2530242	0.157405159	0.570100946	0.616882553	0.379595912	-0.311407446	0.126272724	0.159953541	0.274834489	0.217752051	0.221236305	0.318219634	0.310695852	0.383870799	0.370629523	0.999280473	0.975329151	Bacteria.Firmicutes.Clostridia.Clostridiales.Peptostreptococcaceae.Intestinibacter	WDR55
31259	ENSG00000120322	rs2910315	0.037978453	0.001184116	0.25224941	0.189584014	-0.392030652	0.814436011	0.29352399	-0.413747826	0.185127745	0.240253487	0.254130277	0.312150892	0.207582716	0.008785591	0.999280473	0.963387553	Bacteria.Firmicutes.Clostridia.Clostridiales.Peptostreptococcaceae.Intestinibacter	PCDHB8
31260	ENSG00000120332	rs12043708	0.399974071	0.0329951	0.890887067	0.407469858	-0.166774954	0.571768719	0.036965385	-0.299026479	0.196866344	0.26253674	0.268424701	0.35868366	0.525396468	0.071073362	0.999280473	0.975329151	Bacteria.Firmicutes.Clostridia.Clostridiales.Peptostreptococcaceae.Intestinibacter	TNN
31261	ENSG00000120437	rs11758384	0.042710854	0.025917126	0.290762704	0.305182192	-0.573527552	0.596661163	0.375487252	-0.336425446	0.277538387	0.261823992	0.352574621	0.325547655	0.22027783	0.061050357	0.999280473	0.975329151	Bacteria.Firmicutes.Clostridia.Clostridiales.Peptostreptococcaceae.Intestinibacter	ACAT2
31262	ENSG00000120438	rs3465	0.041093517	0.017056008	0.171714063	0.098649583	-0.595520734	0.659575606	0.501664801	-0.56134414	0.2858436	0.269495931	0.363070135	0.335113611	0.214505781	0.047104875	0.999280473	0.95153118	Bacteria.Firmicutes.Clostridia.Clostridiales.Peptostreptococcaceae.Intestinibacter	TCP1
31263	ENSG00000120451	rs7110591	0.248861795	0.063709128	0.94240037	0.69446332	0.439797366	-0.465698662	0.035312956	0.128701622	0.37803221	0.246936189	0.486881265	0.326216748	0.44600619	0.103992728	0.999280473	0.99063273	Bacteria.Firmicutes.Clostridia.Clostridiales.Peptostreptococcaceae.Intestinibacter	SNX19
31264	ENSG00000120457	rs113642750	0.585294216	0.946366078	0.405528061	0.079250586	0.110851815	0.029904983	0.237621508	-1.033009426	0.202151179	0.442857619	0.283844983	0.579496155	0.591774774	0.482167653	0.999280473	0.95153118	Bacteria.Firmicutes.Clostridia.Clostridiales.Peptostreptococcaceae.Intestinibacter	KCNJ5
31265	ENSG00000120539	rs7924231	0.037973279	0.040245049	0.949202244	0.82814749	-0.712360922	0.490120882	0.029975165	0.069967629	0.336387228	0.23423	0.468718075	0.32103927	0.207582716	0.080305037	0.999280473	0.998358747	Bacteria.Firmicutes.Clostridia.Clostridiales.Peptostreptococcaceae.Intestinibacter	MASTL
31266	ENSG00000120645	rs56204927	0.489334805	0.330250087	0.623698483	0.623166043	0.23584197	-0.224958692	0.228960712	-0.161684603	0.339215397	0.229351469	0.464489812	0.32750414	0.558649676	0.269651729	0.999280473	0.984843616	Bacteria.Firmicutes.Clostridia.Clostridiales.Peptostreptococcaceae.Intestinibacter	IQSEC3
31267	ENSG00000120647	rs2369279	0.813966051	0.690789018	0.903770446	0.931707374	-0.118613925	0.111267129	-0.077399604	-0.031562258	0.50205775	0.278491533	0.637740756	0.366898427	0.661684791	0.409506563	0.999280473	0.998358747	Bacteria.Firmicutes.Clostridia.Clostridiales.Peptostreptococcaceae.Intestinibacter	CCDC77
31268	ENSG00000120675	rs11618553	0.078091474	3.81E-06	0.770334979	0.432366914	0.27753557	-1.018781697	0.062675045	0.22895959	0.155074756	0.201999993	0.213805944	0.289828516	0.287120378	0.000118768	0.999280473	0.975329151	Bacteria.Firmicutes.Clostridia.Clostridiales.Peptostreptococcaceae.Intestinibacter	DNAJC15
31269	ENSG00000120688	rs3794330	0.720448485	0.75253162	0.511696598	0.225010062	-0.077041204	0.102627071	0.190835242	-0.549132225	0.214364824	0.324133758	0.289244642	0.448350236	0.633034169	0.428448607	0.999280473	0.963387553	Bacteria.Firmicutes.Clostridia.Clostridiales.Peptostreptococcaceae.Intestinibacter	WBP4
31270	ENSG00000120693	rs61947049	0.058515369	0.110976429	0.126021213	0.18554507	0.348931432	-0.528872104	-0.405763873	0.548333675	0.181244296	0.327376642	0.261851741	0.409869497	0.255784425	0.144093829	0.999280473	0.963387553	Bacteria.Firmicutes.Clostridia.Clostridiales.Peptostreptococcaceae.Intestinibacter	SMAD9
31271	ENSG00000120699	rs9576155	0.966478376	0.740695349	0.751637096	0.922871231	-0.010353676	0.090487401	-0.11060898	-0.035506753	0.245433504	0.272284026	0.348041708	0.365339014	0.69245109	0.425205614	0.999280473	0.998358747	Bacteria.Firmicutes.Clostridia.Clostridiales.Peptostreptococcaceae.Intestinibacter	EXOSC8
31272	ENSG00000120742	rs6440682	0.383965651	0.441956678	0.336174057	0.485081032	0.52469643	-0.265370814	-0.874613337	0.353142062	0.598662602	0.34305415	0.902765281	0.502974503	0.520274638	0.322913755	0.999280473	0.975329151	Bacteria.Firmicutes.Clostridia.Clostridiales.Peptostreptococcaceae.Intestinibacter	SERP1
31273	ENSG00000120784	rs7259272	0.335876983	0.500441858	0.497929795	0.912281781	-0.258600229	0.175339147	0.238917611	0.036330418	0.266758818	0.258794066	0.350568063	0.328532162	0.496520083	0.343358433	0.999280473	0.998358747	Bacteria.Firmicutes.Clostridia.Clostridiales.Peptostreptococcaceae.Intestinibacter	ZFP30
31274	ENSG00000120805	rs17500203	0.881074329	0.604253173	0.405651949	0.391344651	0.030998312	-0.139497675	-0.244336387	0.296439116	0.206396711	0.267855742	0.2919435	0.343558182	0.680192892	0.382459612	0.999280473	0.975329151	Bacteria.Firmicutes.Clostridia.Clostridiales.Peptostreptococcaceae.Intestinibacter	ARL1
31275	ENSG00000120832	rs10861681	0.21383034	0.082591879	0.039138244	0.011957842	0.225934419	-0.479975198	-0.540154529	0.879068804	0.179997946	0.272305636	0.256654532	0.34007718	0.424003868	0.121402426	0.999280473	0.806513704	Bacteria.Firmicutes.Clostridia.Clostridiales.Peptostreptococcaceae.Intestinibacter	MTERF2
31276	ENSG00000120860	rs11111146	0.005846428	0.000918462	0.035117269	0.275916848	0.569023808	-0.951321536	-0.560580015	0.41986445	0.199740434	0.274057729	0.260577413	0.382167482	0.074154919	0.007632305	0.999280473	0.96852968	Bacteria.Firmicutes.Clostridia.Clostridiales.Peptostreptococcaceae.Intestinibacter	WASHC3
31277	ENSG00000120889	rs569815750	0.813437227	0.359064824	0.348047937	0.426667944	0.054152984	-0.225662094	0.308126818	-0.272870659	0.228551458	0.244331786	0.3260208	0.341152823	0.661684791	0.283976284	0.999280473	0.975329151	Bacteria.Firmicutes.Clostridia.Clostridiales.Peptostreptococcaceae.Intestinibacter	TNFRSF10B
31278	ENSG00000120896	rs55893847	0.303180098	0.716383354	0.202721664	0.303211322	-0.176340979	0.097273503	0.298777818	-0.361220095	0.169928577	0.266605886	0.232219246	0.348107472	0.477516271	0.417270406	0.999280473	0.975262503	Bacteria.Firmicutes.Clostridia.Clostridiales.Peptostreptococcaceae.Intestinibacter	SORBS3
31279	ENSG00000120899	rs2271920	0.987430506	0.73200031	0.305821904	0.127012371	0.003834976	-0.07863245	-0.340508133	0.525625016	0.242505487	0.228636366	0.329937946	0.340105025	0.698613643	0.422808684	0.999280473	0.963387553	Bacteria.Firmicutes.Clostridia.Clostridiales.Peptostreptococcaceae.Intestinibacter	PTK2B
31280	ENSG00000120907	rs371756134	0.215580509	0.090566159	0.96613186	0.989772108	0.259620137	-0.407209588	-0.012251734	0.004221048	0.207635132	0.237086222	0.287453648	0.328032624	0.425212363	0.12789545	0.999280473	0.998358747	Bacteria.Firmicutes.Clostridia.Clostridiales.Peptostreptococcaceae.Intestinibacter	ADRA1A
31281	ENSG00000120913	rs2443499	0.644893975	0.395127265	0.058528787	0.020553555	0.171185851	-0.207943556	-0.953093138	0.774366747	0.369739186	0.242941439	0.495089075	0.326292024	0.613996036	0.300805496	0.999280473	0.82628848	Bacteria.Firmicutes.Clostridia.Clostridiales.Peptostreptococcaceae.Intestinibacter	PDLIM2
31282	ENSG00000120915	rs4149259	0.149361134	0.131252183	0.622402207	0.087167324	-0.254041922	0.376254672	-0.121849262	0.643746029	0.174143601	0.246214605	0.246272189	0.370745952	0.374603889	0.157191207	0.999280473	0.95153118	Bacteria.Firmicutes.Clostridia.Clostridiales.Peptostreptococcaceae.Intestinibacter	EPHX2
31283	ENSG00000121310	rs501006	0.737124679	0.83543924	0.852607044	0.840320954	-0.068579244	-0.031791558	0.052138714	0.041507967	0.203449729	0.152438503	0.279530166	0.205201697	0.639036728	0.451979011	0.999280473	0.998358747	Bacteria.Firmicutes.Clostridia.Clostridiales.Peptostreptococcaceae.Intestinibacter	ECHDC2
31284	ENSG00000121350	rs9669356	0.030813792	0.006898198	0.823554458	0.81751596	0.547670913	-0.646681482	0.086494175	0.076586307	0.248177432	0.231851597	0.386368861	0.33059256	0.186069966	0.027618234	0.999280473	0.998358747	Bacteria.Firmicutes.Clostridia.Clostridiales.Peptostreptococcaceae.Intestinibacter	PYROXD1
31285	ENSG00000121380	rs4508290	0.357620005	0.030224741	0.525990565	0.190426454	0.185685022	-0.618556227	-0.179220361	0.477380976	0.200439971	0.279272231	0.281120371	0.360853281	0.50838199	0.06703656	0.999280473	0.963387553	Bacteria.Firmicutes.Clostridia.Clostridiales.Peptostreptococcaceae.Intestinibacter	BCL2L14
31286	ENSG00000121390	rs17086752	0.823631323	0.208416929	0.904269421	0.566923325	0.043175782	-0.462198039	-0.031564341	0.271966391	0.192951405	0.363832658	0.261439482	0.472590101	0.66276203	0.207387866	0.999280473	0.977720788	Bacteria.Firmicutes.Clostridia.Clostridiales.Peptostreptococcaceae.Intestinibacter	PSPC1
31287	ENSG00000121417	rs10408931	0.944735306	0.868684413	0.423254827	0.291814146	-0.010847063	-0.03662605	-0.179815868	0.335513879	0.155884818	0.220672763	0.223153364	0.315733609	0.688599708	0.461043865	0.999280473	0.975262503	Bacteria.Firmicutes.Clostridia.Clostridiales.Peptostreptococcaceae.Intestinibacter	ZNF211
31288	ENSG00000121454	rs7536561	0.600134486	0.215147451	0.361258711	0.06739123	0.134057367	-0.274802756	-0.326647559	0.56000015	0.254499954	0.219567902	0.355301445	0.301130335	0.59607167	0.210170328	0.999280473	0.95153118	Bacteria.Firmicutes.Clostridia.Clostridiales.Peptostreptococcaceae.Intestinibacter	LHX4
31289	ENSG00000121690	rs17336103	0.085942524	0.052924309	0.270522411	0.42887924	-0.298057682	0.50987534	0.253041824	-0.272910185	0.170975754	0.258693846	0.227723482	0.342847076	0.298361007	0.094062903	0.999280473	0.975329151	Bacteria.Firmicutes.Clostridia.Clostridiales.Peptostreptococcaceae.Intestinibacter	DEPDC7
31290	ENSG00000121691	rs2420388	0.562819416	0.088394405	0.347272602	0.646350495	0.112174219	-0.568944659	0.250549886	-0.194239618	0.192872779	0.328964903	0.264671318	0.421390571	0.585227412	0.126162595	0.999280473	0.989237624	Bacteria.Firmicutes.Clostridia.Clostridiales.Peptostreptococcaceae.Intestinibacter	CAT
31291	ENSG00000121716	rs705866	0.00205655	7.90E-08	0.872152116	0.512961211	-0.290753769	0.894549102	-0.019773461	0.134371597	0.090603097	0.148101525	0.122396807	0.20427752	0.04167078	6.51E-06	0.999280473	0.975329151	Bacteria.Firmicutes.Clostridia.Clostridiales.Peptostreptococcaceae.Intestinibacter	PILRB
31292	ENSG00000121766	rs61780773	0.718343073	0.23270996	0.791768759	0.926010941	0.071335593	-0.40454391	-0.070036377	0.049414494	0.196938632	0.335869111	0.264201653	0.530082882	0.63282299	0.219035819	0.999280473	0.998358747	Bacteria.Firmicutes.Clostridia.Clostridiales.Peptostreptococcaceae.Intestinibacter	ZCCHC17
31293	ENSG00000121871	rs62282374	0.085044806	0.151549937	0.308706434	0.904693488	0.298121396	-0.566794942	-0.238853153	0.059026424	0.170511046	0.39065618	0.232833861	0.491087102	0.297574923	0.171212273	0.999280473	0.998358747	Bacteria.Firmicutes.Clostridia.Clostridiales.Peptostreptococcaceae.Intestinibacter	SLITRK3
31294	ENSG00000121988	rs4954261	0.481578798	0.609796641	0.861476106	0.343257783	0.135551285	-0.210166888	0.045782077	-0.525846651	0.191518271	0.409834139	0.261346074	0.550849049	0.556748381	0.383889037	0.999280473	0.975329151	Bacteria.Firmicutes.Clostridia.Clostridiales.Peptostreptococcaceae.Intestinibacter	ZRANB3
31295	ENSG00000122008	rs2287711	0.762616474	0.264312688	0.635574803	0.719629091	0.063460665	-0.272006046	0.135368958	0.129379973	0.209235083	0.241603863	0.284328313	0.358896534	0.645342217	0.236233133	0.999280473	0.993860107	Bacteria.Firmicutes.Clostridia.Clostridiales.Peptostreptococcaceae.Intestinibacter	POLK
31296	ENSG00000122034	rs1049302	0.724433894	0.77352233	0.458631398	0.56284751	0.141795401	-0.071860349	-0.456086245	0.216454135	0.400501278	0.248691404	0.611806298	0.372198907	0.634128656	0.434446388	0.999280473	0.977720788	Bacteria.Firmicutes.Clostridia.Clostridiales.Peptostreptococcaceae.Intestinibacter	GTF3A
31297	ENSG00000122085	rs16843274	0.901322436	0.177203765	0.625146983	0.909537857	-0.020517258	-0.308475333	0.113365089	-0.039449752	0.164838583	0.226156245	0.230947521	0.345873636	0.681907005	0.189543392	0.999280473	0.998358747	Bacteria.Firmicutes.Clostridia.Clostridiales.Peptostreptococcaceae.Intestinibacter	MTERF4
31298	ENSG00000122176	rs4971252	0.039588363	0.031296993	0.11750803	0.142616351	-0.955288487	0.598381829	-1.031298751	0.573797686	0.454978807	0.271965013	0.650231076	0.386702545	0.211085604	0.068678363	0.999280473	0.963387553	Bacteria.Firmicutes.Clostridia.Clostridiales.Peptostreptococcaceae.Intestinibacter	FMOD
31299	ENSG00000122335	rs12662156	0.092117902	0.039104934	0.270829167	0.444449479	-0.317488006	0.611874771	0.289013471	-0.3154921	0.185755559	0.290681403	0.260264071	0.410093551	0.307425449	0.07921492	0.999280473	0.975329151	Bacteria.Firmicutes.Clostridia.Clostridiales.Peptostreptococcaceae.Intestinibacter	SERAC1
31300	ENSG00000122376	rs11528425	0.826477188	0.232774755	0.177948978	0.326242697	-0.047148309	-0.395060059	0.384802144	-0.429232684	0.214218811	0.328041216	0.2826068	0.433977431	0.664116414	0.219035819	0.999280473	0.975329151	Bacteria.Firmicutes.Clostridia.Clostridiales.Peptostreptococcaceae.Intestinibacter	SHLD2
31301	ENSG00000122378	rs34782759	0.990455612	0.703296266	0.829079522	0.615317586	-0.002329118	0.171758949	0.057557926	-0.278728479	0.19396701	0.449005979	0.265562058	0.552057451	0.699231098	0.412726961	0.999280473	0.983564262	Bacteria.Firmicutes.Clostridia.Clostridiales.Peptostreptococcaceae.Intestinibacter	PRXL2A
31302	ENSG00000122386	rs12032	0.087348891	0.023820472	0.389434467	0.211091881	-0.394939014	0.595686545	0.280414575	-0.444342842	0.227586698	0.257484956	0.323671891	0.351861317	0.299484189	0.057991757	0.999280473	0.963387553	Bacteria.Firmicutes.Clostridia.Clostridiales.Peptostreptococcaceae.Intestinibacter	ZNF205
31303	ENSG00000122406	rs374739094	0.285636206	0.62090364	0.237146286	0.649874923	0.204318273	-0.14696534	-0.303295712	-0.178585122	0.189803927	0.29575838	0.254232596	0.391619662	0.470551654	0.387347353	0.999280473	0.989237624	Bacteria.Firmicutes.Clostridia.Clostridiales.Peptostreptococcaceae.Intestinibacter	RPL5
31304	ENSG00000122481	rs3820345	0.008904722	0.004744885	0.704716677	0.807722361	1.19687914	-0.745390238	0.27357947	-0.097704752	0.44401193	0.255012413	0.718796543	0.399865416	0.095662841	0.021585447	0.999280473	0.998358747	Bacteria.Firmicutes.Clostridia.Clostridiales.Peptostreptococcaceae.Intestinibacter	RWDD3
31305	ENSG00000122482	rs165020	0.728911723	0.848016075	0.933900536	0.720900935	-0.143758488	0.051649982	-0.049743585	0.134704729	0.413042007	0.268444609	0.597482449	0.375446661	0.6356723	0.454834954	0.999280473	0.993860107	Bacteria.Firmicutes.Clostridia.Clostridiales.Peptostreptococcaceae.Intestinibacter	ZNF644
31306	ENSG00000122483	rs558667	0.942618692	0.350582944	0.965113462	0.161069305	-0.01427805	-0.303826298	0.012201653	0.591647349	0.197610527	0.323177399	0.277916439	0.417416921	0.688464788	0.280005461	0.999280473	0.963387553	Bacteria.Firmicutes.Clostridia.Clostridiales.Peptostreptococcaceae.Intestinibacter	CCDC18
31307	ENSG00000122490	rs78981554	0.863357141	0.255919475	0.530491967	0.606551725	-0.029074021	-0.336116668	0.144675555	-0.225311579	0.168276906	0.293286902	0.229432129	0.435402091	0.673462039	0.231830608	0.999280473	0.983564262	Bacteria.Firmicutes.Clostridia.Clostridiales.Peptostreptococcaceae.Intestinibacter	SLC66A2
31308	ENSG00000122512	rs7776504	0.724875637	0.176652197	0.404006995	0.023336509	0.096130786	-0.380805453	-0.306089976	0.879567126	0.271976409	0.278824102	0.364444228	0.378821011	0.63418583	0.189061574	0.999280473	0.82628848	Bacteria.Firmicutes.Clostridia.Clostridiales.Peptostreptococcaceae.Intestinibacter	PMS2
31309	ENSG00000122550	rs10256996	0.658497005	0.719848732	0.22489338	0.186878698	-0.100454743	0.094102629	-0.375734623	0.420892376	0.226250889	0.261252023	0.306698159	0.315576702	0.617481079	0.418636796	0.999280473	0.963387553	Bacteria.Firmicutes.Clostridia.Clostridiales.Peptostreptococcaceae.Intestinibacter	KLHL7
31310	ENSG00000122565	rs972158	0.532406774	0.362201847	0.237311793	0.152031571	0.191091999	-0.212321609	-0.514354286	0.458704802	0.304462174	0.231403719	0.431302742	0.316534404	0.574878093	0.285384284	0.999280473	0.963387553	Bacteria.Firmicutes.Clostridia.Clostridiales.Peptostreptococcaceae.Intestinibacter	CBX3
31311	ENSG00000122592	rs10238095	0.481445296	0.485226152	0.0888212	0.101677169	-0.332301542	0.179500214	1.077513465	-0.585208473	0.469360105	0.25574456	0.623873662	0.352554429	0.556748381	0.3381432	0.999280473	0.95153118	Bacteria.Firmicutes.Clostridia.Clostridiales.Peptostreptococcaceae.Intestinibacter	HOXA7
31312	ENSG00000122642	rs10142	0.081693592	0.110088447	0.897792046	0.698241893	-0.481599021	0.399649586	-0.044449784	0.117582989	0.272407693	0.246759104	0.344714651	0.301967801	0.294643125	0.143981739	0.999280473	0.99063273	Bacteria.Firmicutes.Clostridia.Clostridiales.Peptostreptococcaceae.Intestinibacter	FKBP9
31313	ENSG00000122674	rs28615217	0.000669047	3.24E-06	0.65901154	0.407690442	-0.707286012	1.339436206	0.114448994	-0.276795861	0.19805312	0.263340382	0.258185581	0.33217496	0.018711892	0.000106337	0.999280473	0.975329151	Bacteria.Firmicutes.Clostridia.Clostridiales.Peptostreptococcaceae.Intestinibacter	CCZ1
31314	ENSG00000122692	rs3780501	0.87540479	0.646142587	0.585931169	0.371360772	0.047795751	-0.118095357	-0.215219422	0.30799452	0.303644682	0.256038596	0.393146491	0.342193345	0.677752022	0.395970917	0.999280473	0.975329151	Bacteria.Firmicutes.Clostridia.Clostridiales.Peptostreptococcaceae.Intestinibacter	SMU1
31315	ENSG00000122696	rs7033893	0.006864461	0.001212066	0.531172393	0.790817091	-0.709407837	1.018220798	0.203707979	-0.10469944	0.254178544	0.301037053	0.323585052	0.393122537	0.081540839	0.00895742	0.999280473	0.997110315	Bacteria.Firmicutes.Clostridia.Clostridiales.Peptostreptococcaceae.Intestinibacter	SLC25A51
31316	ENSG00000122707	rs10972735	0.774180294	0.485005284	0.806232289	0.380680557	0.046229258	-0.212481412	-0.060295153	0.357117821	0.160467874	0.302581125	0.244826745	0.404641373	0.649479686	0.3381432	0.999280473	0.975329151	Bacteria.Firmicutes.Clostridia.Clostridiales.Peptostreptococcaceae.Intestinibacter	RECK
31317	ENSG00000122711	rs706102	0.594708635	0.090056388	0.560428001	0.861313359	-0.089594711	0.594337801	-0.135379643	-0.087087129	0.167585539	0.345476845	0.231350473	0.496545663	0.595353416	0.127367962	0.999280473	0.998358747	Bacteria.Firmicutes.Clostridia.Clostridiales.Peptostreptococcaceae.Intestinibacter	SPINK4
31318	ENSG00000122729	rs10970964	0.55577238	0.943248409	0.577327002	0.911533839	-0.135465165	-0.021192991	0.179817221	0.042353258	0.228767761	0.296574764	0.321061376	0.379744518	0.584165287	0.481598219	0.999280473	0.998358747	Bacteria.Firmicutes.Clostridia.Clostridiales.Peptostreptococcaceae.Intestinibacter	ACO1
31319	ENSG00000122756	rs6476455	0.260605615	0.11219263	0.855753924	0.686716744	0.31987593	-0.356355853	-0.065058937	0.115953813	0.28190369	0.221352745	0.356497696	0.286237597	0.453264427	0.145068516	0.999280473	0.99063273	Bacteria.Firmicutes.Clostridia.Clostridiales.Peptostreptococcaceae.Intestinibacter	CNTFR
31320	ENSG00000122783	rs76510925	0.04882524	0.050632622	0.146317785	0.21777226	-0.468454542	0.430369018	0.522198331	-0.391123129	0.233385596	0.216166037	0.355241245	0.314319603	0.232873354	0.092562318	0.999280473	0.963387553	Bacteria.Firmicutes.Clostridia.Clostridiales.Peptostreptococcaceae.Intestinibacter	CYREN
31321	ENSG00000122863	rs1871452	0.098188056	0.117316262	0.050436007	0.073651915	0.530955205	-0.354190819	-0.925060083	0.59811841	0.31652844	0.223197408	0.464232175	0.329055664	0.314737733	0.147709659	0.999280473	0.95153118	Bacteria.Firmicutes.Clostridia.Clostridiales.Peptostreptococcaceae.Intestinibacter	CHST3
31322	ENSG00000122873	rs2590370	0.388154237	0.234819933	0.756837297	0.740408982	0.228102538	-0.314865108	-0.101843575	-0.125313957	0.26257639	0.262609165	0.32754998	0.376648128	0.520599407	0.220129081	0.999280473	0.997110315	Bacteria.Firmicutes.Clostridia.Clostridiales.Peptostreptococcaceae.Intestinibacter	CISD1
31323	ENSG00000122882	rs12259758	0.948075167	0.775366809	0.610361619	0.824669758	-0.01369914	0.107411384	-0.141323031	0.104867479	0.209555641	0.374864527	0.276022773	0.471472966	0.68984751	0.434743427	0.999280473	0.998358747	Bacteria.Firmicutes.Clostridia.Clostridiales.Peptostreptococcaceae.Intestinibacter	ECD
31324	ENSG00000122958	rs10762256	0.143745606	0.147216882	0.415412346	0.383589906	-0.649078003	0.385666442	0.606813842	-0.372467663	0.438693668	0.262955225	0.740407069	0.424636648	0.370424792	0.167940636	0.999280473	0.975329151	Bacteria.Firmicutes.Clostridia.Clostridiales.Peptostreptococcaceae.Intestinibacter	VPS26A
31325	ENSG00000122970	rs531190544	0.889568188	0.952675473	0.483442776	0.622008465	0.030270519	0.022832884	-0.199926772	0.237907991	0.217167643	0.383273545	0.283682942	0.480296574	0.680893904	0.483465359	0.999280473	0.984060492	Bacteria.Firmicutes.Clostridia.Clostridiales.Peptostreptococcaceae.Intestinibacter	IFT81
31326	ENSG00000123066	rs7310254	0.167995361	0.166536357	0.11504041	0.147279814	-0.303766998	0.360992611	0.477382315	-0.479664373	0.21791139	0.258061701	0.29892224	0.327096624	0.389461104	0.182536246	0.999280473	0.963387553	Bacteria.Firmicutes.Clostridia.Clostridiales.Peptostreptococcaceae.Intestinibacter	MED13L
31327	ENSG00000123106	rs1581076	0.874567858	0.922576493	0.590600453	0.447064482	0.054237228	-0.02755496	0.257464914	-0.286156914	0.342248631	0.282437985	0.476254264	0.37411597	0.67772278	0.474715633	0.999280473	0.975329151	Bacteria.Firmicutes.Clostridia.Clostridiales.Peptostreptococcaceae.Intestinibacter	CCDC91
31328	ENSG00000123178	rs9670083	0.68778772	0.152122585	0.588181463	0.314219176	0.070042432	-0.41055729	-0.125390021	0.459283115	0.173530179	0.283373596	0.230438726	0.452879191	0.623762415	0.171755437	0.999280473	0.975329151	Bacteria.Firmicutes.Clostridia.Clostridiales.Peptostreptococcaceae.Intestinibacter	SPRYD7
31329	ENSG00000123179	rs9562915	0.061803586	0.25970572	0.50604036	0.204204426	0.344390281	-0.336369884	-0.171514133	-0.463596792	0.18125836	0.295875052	0.256501791	0.361520223	0.25902206	0.234208083	0.999280473	0.963387553	Bacteria.Firmicutes.Clostridia.Clostridiales.Peptostreptococcaceae.Intestinibacter	EBPL
31330	ENSG00000123191	rs9535825	0.128404704	0.018568288	0.555034218	0.140376513	0.479540188	-0.531168502	-0.247349886	0.430017322	0.311442242	0.220052628	0.416932745	0.288150851	0.350990645	0.049809962	0.999280473	0.963387553	Bacteria.Firmicutes.Clostridia.Clostridiales.Peptostreptococcaceae.Intestinibacter	ATP7B
31331	ENSG00000123268	rs6580761	0.184828453	0.212001097	0.851034485	0.97785576	-0.377597118	0.255105922	0.075515114	-0.007902697	0.281780976	0.202417799	0.40053273	0.283630275	0.403627254	0.209033056	0.999280473	0.998358747	Bacteria.Firmicutes.Clostridia.Clostridiales.Peptostreptococcaceae.Intestinibacter	ATF1
31332	ENSG00000123353	rs4759013	0.265689614	0.089165124	0.916414033	0.828761516	-0.223463068	0.504480465	-0.028298163	-0.091823341	0.19906477	0.292412658	0.268599385	0.422857198	0.457350877	0.12677142	0.999280473	0.998358747	Bacteria.Firmicutes.Clostridia.Clostridiales.Peptostreptococcaceae.Intestinibacter	ORMDL2
31333	ENSG00000123384	rs715948	0.256363428	0.266124679	0.85596038	0.738720522	-0.414460218	0.263888708	0.085686167	0.102922775	0.361988655	0.235292688	0.470207517	0.307272512	0.450661427	0.236882309	0.999280473	0.997110315	Bacteria.Firmicutes.Clostridia.Clostridiales.Peptostreptococcaceae.Intestinibacter	LRP1
31334	ENSG00000123415	rs2233921	0.97894107	0.863796284	0.776143553	0.897815995	0.006231916	-0.038187475	-0.0912028	-0.036412908	0.235195364	0.221744316	0.319432304	0.282454044	0.695860746	0.459981987	0.999280473	0.998358747	Bacteria.Firmicutes.Clostridia.Clostridiales.Peptostreptococcaceae.Intestinibacter	SMUG1
31335	ENSG00000123427	rs10747783	0.083410972	0.00151506	0.577517036	0.870235647	-0.331294934	0.752338025	-0.13889203	-0.049538454	0.188466816	0.227299533	0.2481141	0.302071504	0.296191887	0.01037634	0.999280473	0.998358747	Bacteria.Firmicutes.Clostridia.Clostridiales.Peptostreptococcaceae.Intestinibacter	EEF1AKMT3
31336	ENSG00000123453	rs476835	0.936503539	0.743352914	0.206946787	0.114337614	0.017815905	-0.081624402	0.365671356	-0.535915265	0.222783869	0.248254433	0.286908094	0.334911801	0.686392663	0.425510945	0.999280473	0.963387553	Bacteria.Firmicutes.Clostridia.Clostridiales.Peptostreptococcaceae.Intestinibacter	SARDH
31337	ENSG00000123545	rs6568649	0.752424254	0.700410988	0.759494496	0.687026112	0.217240239	-0.141664224	0.251427897	-0.182872443	0.685816138	0.366584146	0.81787435	0.45190127	0.643271603	0.41192247	0.999280473	0.99063273	Bacteria.Firmicutes.Clostridia.Clostridiales.Peptostreptococcaceae.Intestinibacter	NDUFAF4
31338	ENSG00000123552	rs12717185	0.909435072	0.802884789	0.58183993	0.031059481	0.02685457	-0.074554771	-0.158633301	0.990302203	0.235177639	0.29747873	0.286637312	0.449437213	0.684118694	0.44339026	0.999280473	0.834271303	Bacteria.Firmicutes.Clostridia.Clostridiales.Peptostreptococcaceae.Intestinibacter	USP45
31339	ENSG00000123600	rs34096402	0.291227509	0.091635299	0.730831635	0.463281535	0.230022995	-0.381453962	-0.104681789	0.246214563	0.216196708	0.222842197	0.303003158	0.333737231	0.473910126	0.128628056	0.999280473	0.975329151	Bacteria.Firmicutes.Clostridia.Clostridiales.Peptostreptococcaceae.Intestinibacter	METTL8
31340	ENSG00000123815	rs3901215	0.892502106	0.781282756	0.849726728	0.893053181	0.042468296	-0.084666226	-0.07316132	0.050234093	0.31304692	0.303699018	0.384630102	0.372210941	0.680893904	0.436836684	0.999280473	0.998358747	Bacteria.Firmicutes.Clostridia.Clostridiales.Peptostreptococcaceae.Intestinibacter	COQ8B
31341	ENSG00000123892	rs302647	0.392201181	0.102782763	0.442660046	0.932016686	-0.1737676	0.402571716	-0.230386476	0.028609529	0.20175464	0.243325251	0.298290144	0.334091095	0.521671676	0.138754681	0.999280473	0.998358747	Bacteria.Firmicutes.Clostridia.Clostridiales.Peptostreptococcaceae.Intestinibacter	RAB38
31342	ENSG00000123983	rs10204692	0.540888275	0.418707691	0.508478925	0.311541348	-0.14313444	0.176523151	0.210207778	-0.311863077	0.232865164	0.216922403	0.316185191	0.305804461	0.577572074	0.311031843	0.999280473	0.975329151	Bacteria.Firmicutes.Clostridia.Clostridiales.Peptostreptococcaceae.Intestinibacter	ACSL3
31343	ENSG00000123989	rs11685912	0.105449776	0.017819741	0.983278083	0.628113174	0.474932122	-0.568196312	-0.008489633	0.152050658	0.289327228	0.233811708	0.40352032	0.312438643	0.32694538	0.048427281	0.999280473	0.988086472	Bacteria.Firmicutes.Clostridia.Clostridiales.Peptostreptococcaceae.Intestinibacter	CHPF
31344	ENSG00000124006	rs11893842	0.261092871	0.46657569	0.353873556	0.028731199	-0.25303762	0.158591295	-0.271186195	0.628114201	0.223229923	0.216564836	0.290449483	0.280896952	0.453264427	0.332077281	0.999280473	0.834271303	Bacteria.Firmicutes.Clostridia.Clostridiales.Peptostreptococcaceae.Intestinibacter	OBSL1
31345	ENSG00000124067	rs3785100	0.542283539	0.260165882	0.749001645	0.709933994	-0.114844991	0.347732544	0.080569774	-0.177373541	0.187488937	0.306168152	0.250765236	0.474828046	0.577572074	0.234339085	0.999280473	0.99093754	Bacteria.Firmicutes.Clostridia.Clostridiales.Peptostreptococcaceae.Intestinibacter	SLC12A4
31346	ENSG00000124097	rs17494984	0.000665795	2.42E-06	0.132917234	0.150849971	0.746464087	-1.136489194	-0.413519092	0.461062454	0.208934516	0.220090685	0.271788042	0.317229218	0.018711892	8.88E-05	0.999280473	0.963387553	Bacteria.Firmicutes.Clostridia.Clostridiales.Peptostreptococcaceae.Intestinibacter	HMGB1P1
31347	ENSG00000124098	rs6024836	0.860110917	0.262639038	0.466804696	0.159084927	0.037656821	-0.255878537	-0.210386055	0.452334861	0.212843344	0.226476059	0.287441613	0.317594891	0.67293262	0.235633272	0.999280473	0.963387553	Bacteria.Firmicutes.Clostridia.Clostridiales.Peptostreptococcaceae.Intestinibacter	FAM210B
31348	ENSG00000124102	rs17333381	0.246973451	0.02288929	0.887439695	0.196808475	-0.2090931	0.556042956	0.033008582	-0.444975353	0.179004547	0.238672729	0.232303241	0.341273643	0.444408868	0.056609284	0.999280473	0.963387553	Bacteria.Firmicutes.Clostridia.Clostridiales.Peptostreptococcaceae.Intestinibacter	PI3
31349	ENSG00000124116	rs3746494	2.44E-05	5.71E-06	0.285394912	0.19813661	-1.054094343	0.907723172	0.425902429	-0.360931146	0.232164235	0.183901478	0.39544736	0.277647986	0.00212577	0.0001617	0.999280473	0.963387553	Bacteria.Firmicutes.Clostridia.Clostridiales.Peptostreptococcaceae.Intestinibacter	WFDC3
31350	ENSG00000124164	rs3787147	0.316500778	0.2678857	0.708578715	0.52844169	-0.256503093	0.279623863	-0.127797403	0.212684736	0.254131115	0.250251023	0.340444561	0.335603271	0.485450981	0.237840879	0.999280473	0.975329151	Bacteria.Firmicutes.Clostridia.Clostridiales.Peptostreptococcaceae.Intestinibacter	VAPB
31351	ENSG00000124191	rs6065687	0.990082469	0.865523182	0.592753322	0.624467434	-0.0056216	-0.048473066	0.307600665	-0.19076182	0.450546882	0.285120729	0.572316451	0.387856851	0.69922464	0.460421174	0.999280473	0.986305829	Bacteria.Firmicutes.Clostridia.Clostridiales.Peptostreptococcaceae.Intestinibacter	TOX2
31352	ENSG00000124198	rs3091866	0.866456439	0.90675619	0.421026826	0.528336987	-0.050582887	-0.029384737	0.340536865	-0.204773657	0.299630436	0.24990906	0.420575761	0.323037801	0.674075842	0.469551671	0.999280473	0.975329151	Bacteria.Firmicutes.Clostridia.Clostridiales.Peptostreptococcaceae.Intestinibacter	ARFGEF2
31353	ENSG00000124207	rs56228039	0.656763462	0.701945807	0.563928252	0.787491484	-0.100400515	0.135637771	0.170120863	-0.120946281	0.224907265	0.352890682	0.293341074	0.446844587	0.617019763	0.412277019	0.999280473	0.997110315	Bacteria.Firmicutes.Clostridia.Clostridiales.Peptostreptococcaceae.Intestinibacter	CSE1L
31354	ENSG00000124228	rs1130146	0.558449894	0.798503647	0.228096597	0.268415787	-0.163173702	0.068990057	0.4351763	-0.394297568	0.277443305	0.269159541	0.357704406	0.353273673	0.584753046	0.442233458	0.999280473	0.963885915	Bacteria.Firmicutes.Clostridia.Clostridiales.Peptostreptococcaceae.Intestinibacter	DDX27
31355	ENSG00000124233	rs13037087	0.173143809	0.001015422	0.641163546	0.018328976	-0.245075099	0.816103631	0.108299824	-0.877871792	0.177968658	0.237291544	0.231296733	0.362910306	0.393644398	0.00801079	0.999280473	0.82628848	Bacteria.Firmicutes.Clostridia.Clostridiales.Peptostreptococcaceae.Intestinibacter	SEMG1
31356	ENSG00000124275	rs7721678	0.181462223	0.199641853	0.797446609	0.759562676	-0.347841665	0.331083879	0.086986239	0.111588066	0.257561474	0.255553721	0.337559282	0.363093121	0.401129428	0.20222305	0.999280473	0.997110315	Bacteria.Firmicutes.Clostridia.Clostridiales.Peptostreptococcaceae.Intestinibacter	MTRR
31357	ENSG00000124299	rs34221005	0.567314639	0.472247624	0.548805027	0.388415711	-0.135066168	0.18849593	-0.190100881	0.310749231	0.234939182	0.260721444	0.31544027	0.357912052	0.586663176	0.33407944	0.999280473	0.975329151	Bacteria.Firmicutes.Clostridia.Clostridiales.Peptostreptococcaceae.Intestinibacter	PEPD
31358	ENSG00000124357	rs13010446	0.594387274	0.523132338	0.320588873	0.10189198	0.092992672	-0.221845666	0.251832812	-0.737415417	0.173789458	0.345583597	0.251636824	0.44453496	0.595353416	0.351838939	0.999280473	0.95153118	Bacteria.Firmicutes.Clostridia.Clostridiales.Peptostreptococcaceae.Intestinibacter	NAGK
31359	ENSG00000124380	rs1048165	0.75128514	0.725683962	0.383391813	0.291492994	-0.067591316	0.084667159	-0.250765441	0.37937733	0.212371058	0.240279521	0.285768702	0.356771532	0.642828229	0.420200545	0.999280473	0.975262503	Bacteria.Firmicutes.Clostridia.Clostridiales.Peptostreptococcaceae.Intestinibacter	SNRNP27
31360	ENSG00000124422	rs2127096	0.446319884	0.962402366	0.549431327	0.776290541	-0.161862604	0.010883209	0.189404965	0.094124763	0.211268098	0.229999573	0.314779988	0.32988898	0.547094685	0.485857847	0.999280473	0.997110315	Bacteria.Firmicutes.Clostridia.Clostridiales.Peptostreptococcaceae.Intestinibacter	USP22
31361	ENSG00000124440	rs3764610	0.407686156	0.46598426	0.966064648	0.316810222	-0.158932727	0.181503371	0.010596669	0.337040205	0.190728962	0.24752256	0.248129325	0.334138695	0.528479701	0.331782638	0.999280473	0.975329151	Bacteria.Firmicutes.Clostridia.Clostridiales.Peptostreptococcaceae.Intestinibacter	HIF3A
31362	ENSG00000124532	rs13735	0.13884904	0.121865896	0.711347283	0.685928886	-0.349106578	0.365169174	0.117311586	-0.128202883	0.23301727	0.23301727	0.315654511	0.315635546	0.365518253	0.150300393	0.999280473	0.99063273	Bacteria.Firmicutes.Clostridia.Clostridiales.Peptostreptococcaceae.Intestinibacter	MRS2
31363	ENSG00000124575	rs10946808	0.206904731	0.23918394	0.800752963	0.563139553	-0.301097131	0.28404004	-0.075270238	0.175717336	0.236220597	0.23913874	0.297050573	0.302377529	0.418372748	0.222731929	0.999280473	0.977720788	Bacteria.Firmicutes.Clostridia.Clostridiales.Peptostreptococcaceae.Intestinibacter	H1-3
31364	ENSG00000124587	rs9986447	0.000316287	3.83E-07	0.516182004	0.34743118	-0.830012882	0.956969948	-0.177308884	0.22463516	0.218333863	0.169651676	0.271631894	0.237374578	0.012233428	2.39E-05	0.999280473	0.975329151	Bacteria.Firmicutes.Clostridia.Clostridiales.Peptostreptococcaceae.Intestinibacter	PEX6
31365	ENSG00000124588	rs4149358	0.010254294	0.001702576	0.481805074	0.505439957	0.476740648	-0.864849617	-0.186319652	0.226425334	0.180379846	0.264349005	0.263384552	0.338143184	0.102578314	0.011128722	0.999280473	0.975329151	Bacteria.Firmicutes.Clostridia.Clostridiales.Peptostreptococcaceae.Intestinibacter	NQO2
31366	ENSG00000124608	rs7451189	0.111449322	0.002657298	0.302921853	0.239886341	-0.282047857	1.028692417	0.25114589	-0.564398298	0.174825823	0.329384419	0.241883035	0.475896049	0.337039044	0.014614084	0.999280473	0.963387553	Bacteria.Firmicutes.Clostridia.Clostridiales.Peptostreptococcaceae.Intestinibacter	AARS2
31367	ENSG00000124613	rs3734574	0.130666357	0.109286267	0.769972564	0.937494706	-0.695947012	0.432988252	0.174750547	-0.027833868	0.454711594	0.266728573	0.595166671	0.353587351	0.353454378	0.143612497	0.999280473	0.998358747	Bacteria.Firmicutes.Clostridia.Clostridiales.Peptostreptococcaceae.Intestinibacter	ZNF391
31368	ENSG00000124615	rs2984657	0.027438417	0.003521505	0.448578945	0.134767739	0.642385314	-0.703961506	-0.289016061	0.445769239	0.284838061	0.232569303	0.379121956	0.294406463	0.175269605	0.017622017	0.999280473	0.963387553	Bacteria.Firmicutes.Clostridia.Clostridiales.Peptostreptococcaceae.Intestinibacter	MOCS1
31369	ENSG00000124641	rs2274578	0.676676148	0.479373157	0.543663001	0.44845359	0.132701869	-0.182123504	0.247682778	-0.276561507	0.316814347	0.256024655	0.405740877	0.362683824	0.622032359	0.336099789	0.999280473	0.975329151	Bacteria.Firmicutes.Clostridia.Clostridiales.Peptostreptococcaceae.Intestinibacter	MED20
31370	ENSG00000124688	rs7106	0.645052567	0.770753767	0.855205566	0.761057109	-0.101858762	0.081461707	0.053319709	-0.103442596	0.220107416	0.278416306	0.291052218	0.338762262	0.613996036	0.433412205	0.999280473	0.997110315	Bacteria.Firmicutes.Clostridia.Clostridiales.Peptostreptococcaceae.Intestinibacter	MAD2L1BP
31371	ENSG00000124713	rs4987173	0.098799089	0.055306485	0.12169812	0.245096059	0.549397145	-0.479663643	-0.634840276	0.403293851	0.328129984	0.24585751	0.404910927	0.343875944	0.315932329	0.095747939	0.999280473	0.963387553	Bacteria.Firmicutes.Clostridia.Clostridiales.Peptostreptococcaceae.Intestinibacter	GNMT
31372	ENSG00000124767	rs1049346	0.200445784	0.049685115	0.932437764	0.884184327	0.393096873	-0.440188653	0.035214526	0.044325761	0.303969251	0.220160663	0.41379097	0.303120358	0.413979518	0.091075856	0.999280473	0.998358747	Bacteria.Firmicutes.Clostridia.Clostridiales.Peptostreptococcaceae.Intestinibacter	GLO1
31373	ENSG00000124802	rs3757096	0.93277011	0.516261272	0.687113465	0.911973096	-0.020204494	0.179800448	-0.125396054	-0.041579926	0.23859096	0.27550111	0.309961198	0.374678896	0.686287388	0.349607122	0.999280473	0.998358747	Bacteria.Firmicutes.Clostridia.Clostridiales.Peptostreptococcaceae.Intestinibacter	EEF1E1
31374	ENSG00000124839	rs13404216	0.715132471	0.215105966	0.585571488	0.217034858	0.077349603	-0.33270711	-0.151171058	0.43197781	0.211024684	0.265809264	0.275882349	0.346589178	0.632464818	0.210170328	0.999280473	0.963387553	Bacteria.Firmicutes.Clostridia.Clostridiales.Peptostreptococcaceae.Intestinibacter	RAB17
31375	ENSG00000124920	rs198422	0.486744051	0.580206533	0.227555974	0.878569578	-0.19350761	-0.12181512	0.439675437	-0.044590356	0.276666577	0.219158967	0.360977995	0.290725348	0.558649676	0.374014101	0.999280473	0.998358747	Bacteria.Firmicutes.Clostridia.Clostridiales.Peptostreptococcaceae.Intestinibacter	MYRF
31376	ENSG00000125107	rs149165	0.778196031	0.494733412	0.01282887	0.026527805	-0.069991658	-0.137381429	0.819530789	-0.639249628	0.24747326	0.200086347	0.320371252	0.281701178	0.649742001	0.341357016	0.999280473	0.82628848	Bacteria.Firmicutes.Clostridia.Clostridiales.Peptostreptococcaceae.Intestinibacter	CNOT1
31377	ENSG00000125124	rs4556786	0.724492847	0.169444777	0.566057385	0.336901842	0.06544267	-0.421063422	0.141524193	-0.359452421	0.18488417	0.303100207	0.245374012	0.37158563	0.634128656	0.184516421	0.999280473	0.975329151	Bacteria.Firmicutes.Clostridia.Clostridiales.Peptostreptococcaceae.Intestinibacter	BBS2
31378	ENSG00000125166	rs30836	0.539341781	0.81973241	0.263958315	0.410135975	-0.264699215	0.061689443	0.606952683	-0.286035754	0.428993438	0.26962255	0.538709781	0.345069273	0.577572074	0.448135797	0.999280473	0.975329151	Bacteria.Firmicutes.Clostridia.Clostridiales.Peptostreptococcaceae.Intestinibacter	GOT2
31379	ENSG00000125247	rs1283228	0.05512253	0.127266706	0.797722478	0.438333871	-0.457343869	0.31207586	0.085481212	0.224634083	0.234235186	0.202065837	0.332181559	0.288090129	0.246832927	0.155018508	0.999280473	0.975329151	Bacteria.Firmicutes.Clostridia.Clostridiales.Peptostreptococcaceae.Intestinibacter	TMTC4
31380	ENSG00000125257	rs7330673	0.217999487	0.000662639	0.98641092	0.61181419	-0.190334899	1.028541941	0.003635741	-0.207480736	0.153035903	0.287768077	0.212655434	0.406895269	0.427840864	0.006353593	0.999280473	0.983564262	Bacteria.Firmicutes.Clostridia.Clostridiales.Peptostreptococcaceae.Intestinibacter	ABCC4
31381	ENSG00000125375	rs4898654	0.062598801	0.035435722	0.390081992	0.517230135	0.499704313	-0.488739303	-0.346334169	0.210775841	0.263825306	0.227592115	0.400309861	0.323713083	0.259693342	0.074715117	0.999280473	0.975329151	Bacteria.Firmicutes.Clostridia.Clostridiales.Peptostreptococcaceae.Intestinibacter	DMAC2L
31382	ENSG00000125378	rs2761887	0.692383295	0.42589487	0.466050501	0.212837788	-0.114936646	0.180668905	0.286936335	-0.384001455	0.289249774	0.22549983	0.391363588	0.305256678	0.62567365	0.314745129	0.999280473	0.963387553	Bacteria.Firmicutes.Clostridia.Clostridiales.Peptostreptococcaceae.Intestinibacter	BMP4
31383	ENSG00000125388	rs2298966	0.11251225	0.013227621	0.731543408	0.68259058	0.355427974	-0.649724969	0.103074875	-0.143677511	0.220976733	0.255161952	0.29917561	0.34979797	0.337197582	0.04036598	0.999280473	0.989237624	Bacteria.Firmicutes.Clostridia.Clostridiales.Peptostreptococcaceae.Intestinibacter	GRK4
31384	ENSG00000125409	rs375938	0.003530961	0.000419064	0.086714306	0.021976006	-0.627635095	0.786208252	0.487439839	-0.665959571	0.207416561	0.211575304	0.280314407	0.28384034	0.054513742	0.004777648	0.999280473	0.82628848	Bacteria.Firmicutes.Clostridia.Clostridiales.Peptostreptococcaceae.Intestinibacter	TEKT3
31385	ENSG00000125445	rs4788878	0.062960972	0.050698915	0.881667594	0.666022628	-0.79461931	0.51573739	0.085798059	-0.150187283	0.420123231	0.259121462	0.574157015	0.346405734	0.25997528	0.092562318	0.999280473	0.989237624	Bacteria.Firmicutes.Clostridia.Clostridiales.Peptostreptococcaceae.Intestinibacter	MRPS7
31386	ENSG00000125449	rs11652717	0.955644352	0.762858704	0.567603436	0.215690606	-0.011974281	-0.066021809	0.157208039	-0.359980789	0.214470019	0.21790878	0.273658012	0.287969957	0.690469095	0.431105181	0.999280473	0.963387553	Bacteria.Firmicutes.Clostridia.Clostridiales.Peptostreptococcaceae.Intestinibacter	ARMC7
31387	ENSG00000125450	rs9988	0.080707674	0.064165397	0.284387483	0.233204003	-0.888100421	0.552896362	0.753032015	-0.488679279	0.500674371	0.293689808	0.697711235	0.406155656	0.293548171	0.104333219	0.999280473	0.963387553	Bacteria.Firmicutes.Clostridia.Clostridiales.Peptostreptococcaceae.Intestinibacter	NUP85
31388	ENSG00000125458	rs11652099	0.976507079	0.899058973	0.53461223	0.111487713	0.006820659	-0.031987187	0.185524965	-0.52546004	0.230738567	0.251196335	0.297194305	0.325739158	0.69549608	0.467334737	0.999280473	0.959028353	Bacteria.Firmicutes.Clostridia.Clostridiales.Peptostreptococcaceae.Intestinibacter	NT5C
31389	ENSG00000125508	rs4809309	0.153799623	0.018357475	0.159184869	0.001466026	-0.188133189	0.460577464	-0.260358818	0.897190034	0.130392399	0.190450289	0.182848511	0.270185722	0.379264738	0.049528691	0.999280473	0.791025497	Bacteria.Firmicutes.Clostridia.Clostridiales.Peptostreptococcaceae.Intestinibacter	SRMS
31390	ENSG00000125534	rs2145166	0.432043654	0.011024997	0.960127225	0.352938952	0.141837503	-0.7393202	-0.011730799	0.363261578	0.179418388	0.282647048	0.233755146	0.388305689	0.540240861	0.036419935	0.999280473	0.975329151	Bacteria.Firmicutes.Clostridia.Clostridiales.Peptostreptococcaceae.Intestinibacter	PPDPF
31391	ENSG00000125551	rs4522601	0.01619641	0.000350433	0.526896846	0.152322654	-0.5897365	1.146093385	0.189045305	-0.58331546	0.238976259	0.303962507	0.297184083	0.402813859	0.128165053	0.004227175	0.999280473	0.963387553	Bacteria.Firmicutes.Clostridia.Clostridiales.Peptostreptococcaceae.Intestinibacter	PLGLB2
31392	ENSG00000125618	rs7589901	0.161956065	0.018483598	0.968640447	0.693451115	0.343413365	-0.538235552	-0.012026425	0.121442287	0.242804497	0.222812687	0.304752543	0.306745018	0.385396427	0.049725464	0.999280473	0.99063273	Bacteria.Firmicutes.Clostridia.Clostridiales.Peptostreptococcaceae.Intestinibacter	PAX8
31393	ENSG00000125629	rs2161830	0.642051702	0.522492064	0.469318645	0.491763053	0.149098914	-0.144809392	-0.306063613	0.212658313	0.31928285	0.225230866	0.42054062	0.307593436	0.613121011	0.351534766	0.999280473	0.975329151	Bacteria.Firmicutes.Clostridia.Clostridiales.Peptostreptococcaceae.Intestinibacter	INSIG2
31394	ENSG00000125630	rs10205187	0.22426596	0.009409118	0.399146659	0.333157011	-0.242525067	0.829737877	0.217950828	-0.53439234	0.197693355	0.310166853	0.256822286	0.548136536	0.431491734	0.03333564	0.999280473	0.975329151	Bacteria.Firmicutes.Clostridia.Clostridiales.Peptostreptococcaceae.Intestinibacter	POLR1B
31395	ENSG00000125633	rs4849656	0.836166287	0.770400122	0.091364907	0.19735984	-0.057940085	-0.063547505	0.619374717	-0.372056855	0.279070171	0.21684553	0.36152525	0.285704783	0.665847108	0.433343672	0.999280473	0.963387553	Bacteria.Firmicutes.Clostridia.Clostridiales.Peptostreptococcaceae.Intestinibacter	CCDC93
31396	ENSG00000125637	rs17624793	0.129126324	0.129749628	0.293156855	0.671771277	-0.315984522	0.478947759	0.292382707	-0.182576908	0.205613899	0.312171763	0.275918294	0.428969452	0.35216337	0.156614452	0.999280473	0.989237624	Bacteria.Firmicutes.Clostridia.Clostridiales.Peptostreptococcaceae.Intestinibacter	PSD4
31397	ENSG00000125686	rs7212715	0.489212047	0.263659781	0.333052265	0.609178315	0.221970596	-0.243291403	0.463538026	-0.165778765	0.319173432	0.215800627	0.475356155	0.322716036	0.558649676	0.236097029	0.999280473	0.983564262	Bacteria.Firmicutes.Clostridia.Clostridiales.Peptostreptococcaceae.Intestinibacter	MED1
31398	ENSG00000125703	rs7531329	0.710580115	0.625213788	0.663745459	0.660930512	-0.157272734	0.138099284	-0.237878336	0.163961055	0.42200375	0.281390493	0.54470265	0.372117394	0.632228512	0.38912181	0.999280473	0.989237624	Bacteria.Firmicutes.Clostridia.Clostridiales.Peptostreptococcaceae.Intestinibacter	ATG4C
31399	ENSG00000125731	rs10409437	0.707984014	0.037621935	0.810986103	0.537590405	0.067264311	-0.678636977	0.056644832	0.26146686	0.178805233	0.31985595	0.235908072	0.421926445	0.631495567	0.077442122	0.999280473	0.975329151	Bacteria.Firmicutes.Clostridia.Clostridiales.Peptostreptococcaceae.Intestinibacter	SH2D3A
31400	ENSG00000125733	rs1049229	0.165193838	0.585459675	0.055736007	0.363481223	-0.312739651	0.178408077	0.566081403	-0.376155772	0.222848969	0.325491752	0.29067701	0.411063546	0.388319616	0.375651019	0.999280473	0.975329151	Bacteria.Firmicutes.Clostridia.Clostridiales.Peptostreptococcaceae.Intestinibacter	TRIP10
31401	ENSG00000125734	rs340135	0.88530554	0.35922409	0.484156473	0.982472395	-0.027431654	-0.23320545	0.181251129	-0.007013802	0.189437601	0.252583468	0.257605164	0.318046236	0.680863807	0.283976284	0.999280473	0.998358747	Bacteria.Firmicutes.Clostridia.Clostridiales.Peptostreptococcaceae.Intestinibacter	GPR108
31402	ENSG00000125755	rs8112594	0.891142451	0.513228437	0.58543388	0.97317505	-0.026424477	-0.270330091	0.142752272	0.018960678	0.192334791	0.411229082	0.260422539	0.561728301	0.680893904	0.348045125	0.999280473	0.998358747	Bacteria.Firmicutes.Clostridia.Clostridiales.Peptostreptococcaceae.Intestinibacter	SYMPK
31403	ENSG00000125827	rs2205783	0.914381217	0.724482296	0.062357773	0.010147837	-0.026309153	-0.077020624	-0.645299817	0.799146003	0.243768567	0.217584722	0.34037287	0.301918203	0.685353495	0.419892579	0.999280473	0.806513704	Bacteria.Firmicutes.Clostridia.Clostridiales.Peptostreptococcaceae.Intestinibacter	TMX4
31404	ENSG00000125835	rs6083028	0.175224249	0.130532075	0.050429483	0.044232012	0.582534042	-0.420907609	-1.219860396	0.793932028	0.425102122	0.274911175	0.61215692	0.387079377	0.394665907	0.156749355	0.999280473	0.905469505	Bacteria.Firmicutes.Clostridia.Clostridiales.Peptostreptococcaceae.Intestinibacter	SNRPB
31405	ENSG00000125841	rs56367061	0.603951597	0.643305242	0.991726532	0.613041585	-0.116086686	0.153002973	0.003110589	0.245940202	0.222717083	0.328882995	0.298842331	0.483990251	0.597843099	0.39545761	0.999280473	0.983564262	Bacteria.Firmicutes.Clostridia.Clostridiales.Peptostreptococcaceae.Intestinibacter	NRSN2
31406	ENSG00000125851	rs6044845	0.532372458	0.508790008	0.91389336	0.245651292	-0.095545909	0.17271615	-0.022638103	0.445822139	0.152218162	0.259983312	0.208561176	0.380590481	0.574878093	0.346691872	0.999280473	0.963387553	Bacteria.Firmicutes.Clostridia.Clostridiales.Peptostreptococcaceae.Intestinibacter	PCSK2
31407	ENSG00000125864	rs6044886	0.167063702	0.166552444	0.584610257	0.521742105	0.330627371	-0.458872208	-0.179768048	0.266308778	0.236652921	0.328045224	0.327229841	0.413458077	0.389166545	0.182536246	0.999280473	0.975329151	Bacteria.Firmicutes.Clostridia.Clostridiales.Peptostreptococcaceae.Intestinibacter	BFSP1
31408	ENSG00000125871	rs2273450	0.792292525	0.251251478	0.42747243	0.245471332	0.047762773	-0.418178612	0.201845838	-0.552068965	0.18064313	0.361286238	0.25279667	0.471110056	0.65456774	0.22915635	0.999280473	0.963387553	Bacteria.Firmicutes.Clostridia.Clostridiales.Peptostreptococcaceae.Intestinibacter	MGME1
31409	ENSG00000125877	rs11699145	0.561732362	0.479417767	0.974190608	0.247239905	0.105487662	-0.325460757	0.007998972	-0.655827202	0.180870897	0.457571197	0.246305414	0.561773343	0.585227412	0.336099789	0.999280473	0.963387553	Bacteria.Firmicutes.Clostridia.Clostridiales.Peptostreptococcaceae.Intestinibacter	ITPA
31410	ENSG00000125944	rs12409193	0.52616304	0.421066383	0.512361081	0.443977678	-0.138002049	0.265337694	0.199377406	-0.341821571	0.216556935	0.327730022	0.302669616	0.443856034	0.572818495	0.312411606	0.999280473	0.975329151	Bacteria.Firmicutes.Clostridia.Clostridiales.Peptostreptococcaceae.Intestinibacter	HNRNPR
31411	ENSG00000125971	rs13036351	0.456691921	0.444327733	0.972402298	0.763873256	-0.199223038	0.222180754	-0.012528378	-0.109801366	0.26608833	0.288724932	0.360768323	0.364011983	0.550045917	0.323886751	0.999280473	0.997110315	Bacteria.Firmicutes.Clostridia.Clostridiales.Peptostreptococcaceae.Intestinibacter	DYNLRB1
31412	ENSG00000125991	rs45563939	0.510452546	0.288199501	0.396158782	0.838764038	0.114550569	-0.316134442	-0.204459583	-0.087061247	0.173109549	0.295256639	0.239396043	0.426187773	0.568079708	0.248663158	0.999280473	0.998358747	Bacteria.Firmicutes.Clostridia.Clostridiales.Peptostreptococcaceae.Intestinibacter	ERGIC3
31413	ENSG00000126001	rs224391	0.159897079	0.149187098	0.474557446	0.737925912	-0.292432729	0.403059915	0.211916521	-0.118695056	0.205729949	0.276174112	0.294656488	0.353243946	0.384689139	0.169567453	0.999280473	0.997110315	Bacteria.Firmicutes.Clostridia.Clostridiales.Peptostreptococcaceae.Intestinibacter	CEP250
31414	ENSG00000126005	rs591590	0.213748972	0.228663481	0.359675427	0.28052579	-0.636827792	0.375972191	0.614059591	-0.440150142	0.507258219	0.309421013	0.665713436	0.404527269	0.424003868	0.217009892	0.999280473	0.969705494	Bacteria.Firmicutes.Clostridia.Clostridiales.Peptostreptococcaceae.Intestinibacter	MMP24OS
31415	ENSG00000126106	rs11211020	0.300163837	0.308698593	0.854381526	0.578775891	0.274445494	-0.213559691	0.072414437	-0.165893304	0.262807316	0.208174414	0.393020642	0.297334005	0.477516271	0.25964043	0.999280473	0.977861881	Bacteria.Firmicutes.Clostridia.Clostridiales.Peptostreptococcaceae.Intestinibacter	TMEM53
31416	ENSG00000126214	rs861531	0.665586271	0.580308021	0.855961072	0.969753554	-0.098762604	0.124475312	-0.054178735	0.010936569	0.22747827	0.224005115	0.297310214	0.287339543	0.620093623	0.374014101	0.999280473	0.998358747	Bacteria.Firmicutes.Clostridia.Clostridiales.Peptostreptococcaceae.Intestinibacter	KLC1
31417	ENSG00000126215	rs3212024	0.409429181	0.201628864	0.566968392	0.366039544	-0.187390548	0.388797731	0.178876348	-0.364764791	0.225722423	0.301445377	0.310865768	0.400761016	0.529961719	0.202965815	0.999280473	0.975329151	Bacteria.Firmicutes.Clostridia.Clostridiales.Peptostreptococcaceae.Intestinibacter	XRCC3
31418	ENSG00000126246	rs3848665	0.012531925	7.60E-06	0.35775207	0.121283972	-0.433958112	1.16175842	0.204890855	-0.526334217	0.169050878	0.239088891	0.221233101	0.335324217	0.112233301	0.000194666	0.999280473	0.963387553	Bacteria.Firmicutes.Clostridia.Clostridiales.Peptostreptococcaceae.Intestinibacter	IGFLR1
31419	ENSG00000126247	rs3810447	0.718077825	0.726727951	0.447160694	0.628217011	-0.100323564	0.073483837	-0.296013505	0.138402412	0.276694263	0.20937295	0.387084606	0.284479877	0.63282299	0.420414458	0.999280473	0.988086472	Bacteria.Firmicutes.Clostridia.Clostridiales.Peptostreptococcaceae.Intestinibacter	CAPNS1
31420	ENSG00000126267	rs4806187	0.15710941	0.146121445	0.537815204	0.848087637	0.351118281	-0.270356586	-0.217973126	-0.051891476	0.245342344	0.183827327	0.351936093	0.269828399	0.383855811	0.167186848	0.999280473	0.998358747	Bacteria.Firmicutes.Clostridia.Clostridiales.Peptostreptococcaceae.Intestinibacter	COX6B1
31421	ENSG00000126337	rs8076977	0.170229073	0.14402784	0.380890451	0.351910891	0.865966076	-0.512191061	0.69663694	-0.412258108	0.624523776	0.346423461	0.78969207	0.439734071	0.39284254	0.165922414	0.999280473	0.975329151	Bacteria.Firmicutes.Clostridia.Clostridiales.Peptostreptococcaceae.Intestinibacter	KRT36
31422	ENSG00000126432	rs646153	0.884576763	0.485973364	0.536392285	0.932552394	-0.031934267	0.167081387	-0.198377771	-0.026822279	0.219129382	0.238460278	0.319176776	0.31571421	0.680863807	0.338537736	0.999280473	0.998358747	Bacteria.Firmicutes.Clostridia.Clostridiales.Peptostreptococcaceae.Intestinibacter	PRDX5
31423	ENSG00000126460	rs10406941	0.210463483	0.024012567	0.61993264	0.399798991	0.2560699	-0.591719767	-0.130180613	0.266658643	0.202491428	0.256133647	0.261252095	0.314654609	0.421669452	0.058231952	0.999280473	0.975329151	Bacteria.Firmicutes.Clostridia.Clostridiales.Peptostreptococcaceae.Intestinibacter	PRRG2
31424	ENSG00000126773	rs1254027	0.044361872	0.001692676	0.126868317	0.02882417	-0.373410558	0.773914503	0.369370219	-0.855933714	0.182170142	0.236415188	0.238908333	0.383010393	0.225718836	0.01110468	0.999280473	0.834271303	Bacteria.Firmicutes.Clostridia.Clostridiales.Peptostreptococcaceae.Intestinibacter	PCNX4
31425	ENSG00000126860	rs1129506	0.805157651	0.832813748	0.69533644	0.613488467	-0.073197809	0.046128201	0.161719004	-0.151680737	0.295544187	0.217656382	0.411143476	0.29887213	0.657731862	0.451370189	0.999280473	0.983564262	Bacteria.Firmicutes.Clostridia.Clostridiales.Peptostreptococcaceae.Intestinibacter	EVI2A
31426	ENSG00000126870	rs1203184	0.229717327	0.006924376	0.830122611	0.490387424	0.238701534	-0.619789301	-0.056592834	0.230136704	0.196898813	0.222319603	0.262738206	0.331815982	0.436244075	0.027663804	0.999280473	0.975329151	Bacteria.Firmicutes.Clostridia.Clostridiales.Peptostreptococcaceae.Intestinibacter	DYNC2I1
31427	ENSG00000126878	rs353536	0.188293454	0.158647048	0.917588766	0.933686048	-0.349017587	0.372333512	0.037974528	0.027242197	0.262537954	0.261145307	0.3656023	0.326151905	0.40705201	0.176878914	0.999280473	0.998358747	Bacteria.Firmicutes.Clostridia.Clostridiales.Peptostreptococcaceae.Intestinibacter	AIF1L
31428	ENSG00000126882	rs2767651	0.249241196	0.219221043	0.741411679	0.950262108	-0.245039446	0.364967319	0.097830705	0.025329255	0.210796724	0.294234862	0.295227202	0.404521956	0.44600619	0.211716164	0.999280473	0.998358747	Bacteria.Firmicutes.Clostridia.Clostridiales.Peptostreptococcaceae.Intestinibacter	FAM78A
31429	ENSG00000127022	rs6601065	0.797184843	0.494385708	0.870773652	0.670842904	-0.063033269	0.190221703	0.051235773	-0.160282432	0.24428436	0.276820581	0.313733841	0.375458257	0.656128471	0.341357016	0.999280473	0.989237624	Bacteria.Firmicutes.Clostridia.Clostridiales.Peptostreptococcaceae.Intestinibacter	CANX
31430	ENSG00000127241	rs850307	0.088295581	0.014993938	0.564302069	0.323650242	-0.403348531	0.556488596	0.176154231	-0.294497684	0.233142884	0.222784512	0.304036741	0.296150135	0.300853475	0.044148261	0.999280473	0.975329151	Bacteria.Firmicutes.Clostridia.Clostridiales.Peptostreptococcaceae.Intestinibacter	MASP1
31431	ENSG00000127249	rs281813	0.232734302	0.094460589	0.573904435	0.251442201	-0.32723399	0.345529814	0.218520118	-0.34209548	0.271697524	0.203645198	0.386675389	0.295674199	0.437094086	0.131214769	0.999280473	0.963885915	Bacteria.Firmicutes.Clostridia.Clostridiales.Peptostreptococcaceae.Intestinibacter	ATP13A4
31432	ENSG00000127328	rs1466711	0.058938966	0.04644878	0.614255723	0.524287978	-0.804202556	0.51065398	-0.291919237	0.228567216	0.418444375	0.251622552	0.576447278	0.357049752	0.255784425	0.087472145	0.999280473	0.975329151	Bacteria.Firmicutes.Clostridia.Clostridiales.Peptostreptococcaceae.Intestinibacter	RAB3IP
31433	ENSG00000127337	rs899224	0.103226838	0.043532953	0.044383132	0.029555717	0.495958733	-0.480612853	-0.898125655	0.795272414	0.30016564	0.233522456	0.438200124	0.35754264	0.323076131	0.084118473	0.999280473	0.834271303	Bacteria.Firmicutes.Clostridia.Clostridiales.Peptostreptococcaceae.Intestinibacter	YEATS4
31434	ENSG00000127364	rs17464086	0.094780238	0.021766294	0.779187774	0.498180683	-0.29262522	0.3675057	0.07335256	-0.151394947	0.172635561	0.156377024	0.260553389	0.222274686	0.310872227	0.054865896	0.999280473	0.975329151	Bacteria.Firmicutes.Clostridia.Clostridiales.Peptostreptococcaceae.Intestinibacter	TAS2R4
31435	ENSG00000127366	rs57641758	0.039612569	0.006010678	0.812229343	0.474089819	0.350253215	-0.408594595	-0.058950235	0.148431264	0.166837509	0.143927755	0.24716685	0.206165151	0.211085604	0.025167042	0.999280473	0.975329151	Bacteria.Firmicutes.Clostridia.Clostridiales.Peptostreptococcaceae.Intestinibacter	TAS2R5
31436	ENSG00000127399	rs11765692	0.111731361	0.031332268	0.517962511	0.160165991	-0.338172203	0.476601479	-0.177866916	0.43102413	0.209782593	0.21666253	0.273650702	0.303428855	0.337039044	0.068678363	0.999280473	0.963387553	Bacteria.Firmicutes.Clostridia.Clostridiales.Peptostreptococcaceae.Intestinibacter	LRRC61
31437	ENSG00000127415	rs113289555	0.996240483	0.618888399	0.615322505	0.733082093	0.000884479	-0.136509163	0.129829237	-0.122725981	0.187003134	0.27313556	0.257147018	0.358350677	0.700765544	0.386730794	0.999280473	0.996231408	Bacteria.Firmicutes.Clostridia.Clostridiales.Peptostreptococcaceae.Intestinibacter	IDUA
31438	ENSG00000127463	rs55717136	0.082584409	0.024302172	0.112846996	0.043598049	0.530633292	-0.654652155	-0.636695871	0.803841764	0.301038136	0.283977542	0.396222342	0.390699292	0.295843482	0.058518485	0.999280473	0.905469505	Bacteria.Firmicutes.Clostridia.Clostridiales.Peptostreptococcaceae.Intestinibacter	EMC1
31439	ENSG00000127507	rs3795034	0.220057557	0.11556127	0.31400748	0.211228561	0.287773198	-0.355352667	-0.321625876	0.457441287	0.232427494	0.222836038	0.317001568	0.36234333	0.429418951	0.146817305	0.999280473	0.963387553	Bacteria.Firmicutes.Clostridia.Clostridiales.Peptostreptococcaceae.Intestinibacter	ADGRE2
31440	ENSG00000127578	rs35915772	0.011009134	0.025968529	0.29942633	0.726350014	-0.461304376	0.568050253	0.248089329	0.108428586	0.176323086	0.2493585	0.237203584	0.308493958	0.106505455	0.061050357	0.999280473	0.994609275	Bacteria.Firmicutes.Clostridia.Clostridiales.Peptostreptococcaceae.Intestinibacter	WFIKKN1
31441	ENSG00000127666	rs12980651	0.614098263	0.561815712	0.970815603	0.839101977	0.178378464	-0.159686854	0.016936164	-0.071742907	0.352083664	0.27386022	0.461169214	0.351948584	0.602223348	0.367286511	0.999280473	0.998358747	Bacteria.Firmicutes.Clostridia.Clostridiales.Peptostreptococcaceae.Intestinibacter	TICAM1
31442	ENSG00000127720	rs7311246	0.818185492	0.475137184	0.412234035	0.214656816	0.046177206	-0.217261447	-0.215821022	0.545432734	0.200076066	0.302486579	0.261539668	0.435330275	0.66276203	0.334893408	0.999280473	0.963387553	Bacteria.Firmicutes.Clostridia.Clostridiales.Peptostreptococcaceae.Intestinibacter	METTL25
31443	ENSG00000127831	rs4674310	0.307014798	0.033273026	0.888956408	0.49638778	0.231579405	-0.505147326	0.043544539	0.212502191	0.224949143	0.232326476	0.310666	0.310688716	0.479950652	0.071425169	0.999280473	0.975329151	Bacteria.Firmicutes.Clostridia.Clostridiales.Peptostreptococcaceae.Intestinibacter	VIL1
31444	ENSG00000127922	rs10278858	0.192739757	0.044908066	0.01338244	0.007161028	0.224163205	-0.880997004	-0.638399546	1.447577399	0.170341863	0.430934614	0.251155375	0.521533071	0.408760791	0.08542257	0.999280473	0.806513704	Bacteria.Firmicutes.Clostridia.Clostridiales.Peptostreptococcaceae.Intestinibacter	SEM1
31445	ENSG00000127946	rs757359	0.510995205	0.588214948	0.803855605	0.566437377	-0.213379855	0.121653365	-0.115313243	0.180745603	0.322876594	0.223591701	0.462434047	0.31368356	0.568231125	0.37690153	0.999280473	0.977720788	Bacteria.Firmicutes.Clostridia.Clostridiales.Peptostreptococcaceae.Intestinibacter	HIP1
31446	ENSG00000127951	rs12704823	0.31774273	0.105854487	0.405443907	0.152857689	0.187769574	-0.505262953	-0.212128227	0.68636612	0.186514897	0.308169344	0.253346961	0.474604633	0.486321416	0.140828971	0.999280473	0.963387553	Bacteria.Firmicutes.Clostridia.Clostridiales.Peptostreptococcaceae.Intestinibacter	FGL2
31447	ENSG00000127952	rs2286829	0.113827613	0.027085626	0.191484547	0.512694005	0.298169425	-0.519240861	-0.333517198	0.216629466	0.186068781	0.229688289	0.252716149	0.329120109	0.337777383	0.06273374	0.999280473	0.975329151	Bacteria.Firmicutes.Clostridia.Clostridiales.Peptostreptococcaceae.Intestinibacter	STYXL1
31448	ENSG00000127980	rs10252324	0.060960698	0.059040426	0.041428549	0.025857326	-0.376413961	0.658543498	0.533583564	-1.180864034	0.197453051	0.342795754	0.256551259	0.517964621	0.258562522	0.099612245	0.999280473	0.82628848	Bacteria.Firmicutes.Clostridia.Clostridiales.Peptostreptococcaceae.Intestinibacter	PEX1
31449	ENSG00000128039	rs11935857	0.301083045	0.001033364	0.659262874	0.130270017	-0.212122938	0.811965185	-0.119025621	-0.539743029	0.203517452	0.236473452	0.268721734	0.352282809	0.477516271	0.008050433	0.999280473	0.963387553	Bacteria.Firmicutes.Clostridia.Clostridiales.Peptostreptococcaceae.Intestinibacter	SRD5A3
31450	ENSG00000128245	rs2853887	0.951453488	0.743143654	0.529083241	0.318463486	0.016328422	-0.101523474	-0.213650699	0.413002754	0.267181821	0.308514993	0.337654276	0.410859179	0.68984751	0.425510945	0.999280473	0.975329151	Bacteria.Firmicutes.Clostridia.Clostridiales.Peptostreptococcaceae.Intestinibacter	YWHAH
31451	ENSG00000128272	rs738288	0.0078617	0.004970471	0.298127436	0.209645444	-0.829819512	0.647918528	0.43264315	-0.381361738	0.302685567	0.22291572	0.4125399	0.301020877	0.089062787	0.022233015	0.999280473	0.963387553	Bacteria.Firmicutes.Clostridia.Clostridiales.Peptostreptococcaceae.Intestinibacter	ATF4
31452	ENSG00000128294	rs134159	0.257223931	0.061673625	0.526803105	0.242889402	0.317416711	-0.399318379	-0.232210536	0.354128614	0.277737977	0.210060222	0.364957897	0.30053001	0.45067981	0.102500052	0.999280473	0.963387553	Bacteria.Firmicutes.Clostridia.Clostridiales.Peptostreptococcaceae.Intestinibacter	TPST2
31453	ENSG00000128309	rs11704682	0.850676159	0.897376111	0.64945602	0.518641189	-0.034708958	-0.033627014	0.11645678	-0.240601892	0.183649446	0.259719538	0.255050741	0.370772245	0.669730815	0.466975846	0.999280473	0.975329151	Bacteria.Firmicutes.Clostridia.Clostridiales.Peptostreptococcaceae.Intestinibacter	MPST
31454	ENSG00000128311	rs62230766	0.286418985	0.407811422	0.489669339	0.649989739	-0.185725719	0.28450143	0.163495216	-0.196838882	0.172815117	0.341510761	0.235339745	0.43180034	0.470551654	0.30646871	0.999280473	0.989237624	Bacteria.Firmicutes.Clostridia.Clostridiales.Peptostreptococcaceae.Intestinibacter	TST
31455	ENSG00000128463	rs1133154	0.266577854	0.057119387	0.045522446	0.022866882	0.201002525	-0.742774944	-0.499481211	1.198931136	0.179392641	0.383612379	0.24503879	0.514534466	0.457987686	0.097799814	0.999280473	0.82628848	Bacteria.Firmicutes.Clostridia.Clostridiales.Peptostreptococcaceae.Intestinibacter	EMC4
31456	ENSG00000128536	rs7805904	0.145326784	0.246148662	0.063586985	0.113769872	-0.522688346	0.285224978	0.859364887	-0.526504199	0.354687095	0.243750754	0.455461744	0.328504648	0.370901864	0.226602495	0.999280473	0.963387553	Bacteria.Firmicutes.Clostridia.Clostridiales.Peptostreptococcaceae.Intestinibacter	CDHR3
31457	ENSG00000128578	rs13241869	0.329231182	0.022433525	0.496952108	0.166628609	-0.193227274	0.468257881	0.182708637	-0.396672945	0.196582822	0.200290141	0.267480721	0.283631005	0.492243485	0.05570314	0.999280473	0.963387553	Bacteria.Firmicutes.Clostridia.Clostridiales.Peptostreptococcaceae.Intestinibacter	STRIP2
31458	ENSG00000128591	rs13227216	0.502221547	0.237183842	0.819347059	0.503560896	-0.131743345	0.280918259	-0.059915771	0.239752483	0.195261415	0.235494127	0.26130186	0.356465473	0.56293708	0.221604561	0.999280473	0.975329151	Bacteria.Firmicutes.Clostridia.Clostridiales.Peptostreptococcaceae.Intestinibacter	FLNC
31459	ENSG00000128604	rs3778752	0.129952767	0.046615729	0.408280802	0.296385475	-0.359742074	0.403421088	0.274650921	-0.277642555	0.234601419	0.1989402	0.330018361	0.263780768	0.35296478	0.08768458	0.999280473	0.975262503	Bacteria.Firmicutes.Clostridia.Clostridiales.Peptostreptococcaceae.Intestinibacter	IRF5
31460	ENSG00000128641	rs17510929	0.896139249	0.969149199	0.626047987	0.53745562	0.034959817	-0.010733261	-0.175241951	0.233828593	0.266779535	0.276470989	0.357936736	0.377201485	0.681074597	0.488157318	0.999280473	0.975329151	Bacteria.Firmicutes.Clostridia.Clostridiales.Peptostreptococcaceae.Intestinibacter	MYO1B
31461	ENSG00000128654	rs818365	0.461857988	0.281085196	0.618270776	0.714335146	0.20349777	-0.220086126	-0.198567845	0.108644842	0.274956138	0.202511252	0.396606283	0.295538184	0.551733256	0.245012255	0.999280473	0.993103422	Bacteria.Firmicutes.Clostridia.Clostridiales.Peptostreptococcaceae.Intestinibacter	MTX2
31462	ENSG00000128655	rs6714047	0.830091248	0.763518604	0.209301181	0.010566879	0.050877872	0.086424872	0.390318878	-0.942753813	0.2361616	0.286071387	0.307855505	0.358230036	0.664604085	0.431105181	0.999280473	0.806513704	Bacteria.Firmicutes.Clostridia.Clostridiales.Peptostreptococcaceae.Intestinibacter	PDE11A
31463	ENSG00000128699	rs1899025	0.242536611	0.240478306	0.190557757	0.040371097	0.356641331	-0.222434693	0.517108903	-0.521095992	0.302433485	0.187793912	0.391000998	0.249195279	0.443169755	0.223473	0.999280473	0.876331221	Bacteria.Firmicutes.Clostridia.Clostridiales.Peptostreptococcaceae.Intestinibacter	ORMDL1
31464	ENSG00000128710	rs1971514	0.021557294	0.032055862	0.032592537	0.17842791	-0.446299868	0.783296017	0.564638151	-0.616436951	0.189590127	0.357653406	0.258644275	0.453231104	0.153619721	0.069854969	0.999280473	0.963387553	Bacteria.Firmicutes.Clostridia.Clostridiales.Peptostreptococcaceae.Intestinibacter	HOXD10
31465	ENSG00000128791	rs62087494	0.56285301	0.014360667	0.367414223	0.791431956	0.104653519	-0.970560008	0.227256943	0.126143669	0.179957178	0.385966167	0.250405172	0.475070962	0.585227412	0.042687536	0.999280473	0.997410243	Bacteria.Firmicutes.Clostridia.Clostridiales.Peptostreptococcaceae.Intestinibacter	TWSG1
31466	ENSG00000128829	rs3736290	0.752586458	0.341053844	0.226624574	0.269599093	0.092799674	-0.208839769	0.487490901	-0.330431312	0.293162458	0.217766026	0.399424607	0.296791717	0.643271603	0.27486035	0.999280473	0.963885915	Bacteria.Firmicutes.Clostridia.Clostridiales.Peptostreptococcaceae.Intestinibacter	EIF2AK4
31467	ENSG00000128833	rs8040562	0.37308121	0.314342348	0.899218374	0.983638693	0.540544375	-0.349247952	0.110426521	0.010033299	0.602742871	0.344466625	0.868561902	0.48740467	0.517533359	0.262146712	0.999280473	0.998358747	Bacteria.Firmicutes.Clostridia.Clostridiales.Peptostreptococcaceae.Intestinibacter	MYO5C
31468	ENSG00000128881	rs12437637	0.693801987	0.746737599	0.855320653	0.923716455	-0.121422054	0.062590317	0.075811589	0.026567267	0.307064558	0.193002161	0.414159868	0.276396578	0.626433749	0.426435611	0.999280473	0.998358747	Bacteria.Firmicutes.Clostridia.Clostridiales.Peptostreptococcaceae.Intestinibacter	TTBK2
31469	ENSG00000128891	rs11629711	0.002365045	0.000321938	0.036963263	0.033059809	0.892316665	-0.795647413	-0.82139184	0.617469379	0.282168365	0.2095894	0.385754881	0.283629248	0.044782358	0.004008769	0.999280473	0.834271303	Bacteria.Firmicutes.Clostridia.Clostridiales.Peptostreptococcaceae.Intestinibacter	CCDC32
31470	ENSG00000128915	rs11637887	0.279074857	0.147193861	0.933802525	0.971289285	-0.212478063	0.538453069	0.022450144	-0.016177023	0.1946879	0.367107026	0.269254029	0.447768735	0.468748613	0.167940636	0.999280473	0.998358747	Bacteria.Firmicutes.Clostridia.Clostridiales.Peptostreptococcaceae.Intestinibacter	ICE2
31471	ENSG00000128928	rs9635324	0.117567344	0.047681318	0.963923694	0.840558825	-0.38630257	0.49940578	0.015250488	-0.066879386	0.243602846	0.247500739	0.335896367	0.331129767	0.338556928	0.089126461	0.999280473	0.998358747	Bacteria.Firmicutes.Clostridia.Clostridiales.Peptostreptococcaceae.Intestinibacter	IVD
31472	ENSG00000128944	rs7166991	0.65610353	0.49701783	0.95262867	0.682381312	-0.087798716	0.292729696	0.015843003	0.222192867	0.196274054	0.428614395	0.265678111	0.54057439	0.616982659	0.342278221	0.999280473	0.989237624	Bacteria.Firmicutes.Clostridia.Clostridiales.Peptostreptococcaceae.Intestinibacter	KNSTRN
31473	ENSG00000128989	rs58246435	0.776967413	0.883864613	0.786453534	0.846496219	-0.058883041	0.057364803	0.074707887	-0.109968416	0.207017416	0.391199642	0.274638173	0.565816981	0.649571822	0.464861171	0.999280473	0.998358747	Bacteria.Firmicutes.Clostridia.Clostridiales.Peptostreptococcaceae.Intestinibacter	ARPP19
31474	ENSG00000129007	rs7498094	0.003955275	0.000730109	0.069324482	0.064077382	0.642658629	-0.635097168	-0.549799822	0.460911385	0.215176072	0.179213506	0.29777496	0.244745766	0.057300517	0.006659028	0.999280473	0.95153118	Bacteria.Firmicutes.Clostridia.Clostridiales.Peptostreptococcaceae.Intestinibacter	CALML4
31475	ENSG00000129055	rs1874883	0.050326772	0.014749701	0.546604234	0.983734359	-0.838836677	0.646904178	-0.305808554	0.006664977	0.42075621	0.258321494	0.504648335	0.325680484	0.234467402	0.043635834	0.999280473	0.998358747	Bacteria.Firmicutes.Clostridia.Clostridiales.Peptostreptococcaceae.Intestinibacter	ANAPC13
31476	ENSG00000129083	rs2575823	0.541120036	0.325355349	0.170687945	0.079234214	0.188215962	-0.201000375	-0.604142036	0.547431967	0.306384154	0.202847094	0.436174301	0.307080457	0.577572074	0.267123892	0.999280473	0.95153118	Bacteria.Firmicutes.Clostridia.Clostridiales.Peptostreptococcaceae.Intestinibacter	COPB1
31477	ENSG00000129103	rs4585698	0.073515589	0.049568388	0.717703079	0.413730763	-0.351789502	0.692241267	0.102625314	-0.350722963	0.19344365	0.346042521	0.282649635	0.426389433	0.278803308	0.090982637	0.999280473	0.975329151	Bacteria.Firmicutes.Clostridia.Clostridiales.Peptostreptococcaceae.Intestinibacter	SUMF2
31478	ENSG00000129128	rs3733371	0.384307601	0.19439731	0.805375688	0.630597755	-0.163650202	0.489937841	0.06640126	-0.212381116	0.186854989	0.373709979	0.268409036	0.439588304	0.520274638	0.199379597	0.999280473	0.989237624	Bacteria.Firmicutes.Clostridia.Clostridiales.Peptostreptococcaceae.Intestinibacter	SPCS3
31479	ENSG00000129187	rs11731019	0.675781793	0.350298689	0.600890058	0.968584917	-0.119882007	0.249718547	-0.198200978	-0.014184471	0.285369941	0.265465733	0.377055666	0.358802261	0.622032359	0.279897994	0.999280473	0.998358747	Bacteria.Firmicutes.Clostridia.Clostridiales.Peptostreptococcaceae.Intestinibacter	DCTD
31480	ENSG00000129195	rs7218283	0.32864391	0.360050534	0.134495721	0.142330618	-0.769359501	0.394040004	1.484058273	-0.798911177	0.781763325	0.427521926	0.979444755	0.538022879	0.492207222	0.284168235	0.999280473	0.963387553	Bacteria.Firmicutes.Clostridia.Clostridiales.Peptostreptococcaceae.Intestinibacter	PIMREG
31481	ENSG00000129197	rs56188406	0.300564038	0.145169011	0.331529593	0.059884463	-0.202443182	0.30578313	0.267891285	-0.518065343	0.194020243	0.207416365	0.273851276	0.270591869	0.477516271	0.166518866	0.999280473	0.95153118	Bacteria.Firmicutes.Clostridia.Clostridiales.Peptostreptococcaceae.Intestinibacter	RPAIN
31482	ENSG00000129235	rs12949767	0.248186994	0.089996031	0.799255734	0.29554635	-0.334291352	0.398979236	0.098439767	-0.320728606	0.286929758	0.23187426	0.385526573	0.304182301	0.445143713	0.127367962	0.999280473	0.975262503	Bacteria.Firmicutes.Clostridia.Clostridiales.Peptostreptococcaceae.Intestinibacter	TXNDC17
31483	ENSG00000129250	rs8076995	0.145869769	0.262763805	0.748598404	0.403826066	-0.246965951	0.357425331	0.076786383	0.367410871	0.167816517	0.316437824	0.238592809	0.437286354	0.371458434	0.235633272	0.999280473	0.975329151	Bacteria.Firmicutes.Clostridia.Clostridiales.Peptostreptococcaceae.Intestinibacter	KIF1C
31484	ENSG00000129255	rs888110	0.522509356	0.552798813	0.378557173	0.465462104	-0.206080397	0.138377942	-0.506529689	0.290421264	0.32054276	0.231934516	0.57136962	0.395592509	0.571872209	0.36324698	0.999280473	0.975329151	Bacteria.Firmicutes.Clostridia.Clostridiales.Peptostreptococcaceae.Intestinibacter	MPDU1
31485	ENSG00000129317	rs11531289	0.365632281	0.325453782	0.988056206	0.628868053	-0.259988809	0.245405562	0.00554955	0.16279134	0.285401299	0.247711025	0.369312409	0.335246379	0.511752786	0.267123892	0.999280473	0.988445542	Bacteria.Firmicutes.Clostridia.Clostridiales.Peptostreptococcaceae.Intestinibacter	PUS7L
31486	ENSG00000129347	rs3745246	0.803873523	0.503295658	0.75571905	0.843120692	0.090412429	-0.160477764	0.155288875	0.063076203	0.362609577	0.238450589	0.497078408	0.317469926	0.657513013	0.344823439	0.999280473	0.998358747	Bacteria.Firmicutes.Clostridia.Clostridiales.Peptostreptococcaceae.Intestinibacter	KRI1
31487	ENSG00000129354	rs10409578	0.937044433	0.997655417	0.685961236	0.663348278	-0.071630024	-0.001399624	-0.424142195	0.243171243	0.903429599	0.474504472	1.044352018	0.55612157	0.686392663	0.494260382	0.999280473	0.989237624	Bacteria.Firmicutes.Clostridia.Clostridiales.Peptostreptococcaceae.Intestinibacter	AP1M2
31488	ENSG00000129451	rs7259451	0.123287327	0.158455127	0.243434172	0.348791706	-0.34354326	0.408125763	0.338350666	-0.370391062	0.220067589	0.286115159	0.287475691	0.392510187	0.346211987	0.17687588	0.999280473	0.975329151	Bacteria.Firmicutes.Clostridia.Clostridiales.Peptostreptococcaceae.Intestinibacter	KLK10
31489	ENSG00000129460	rs961249	0.297135578	0.21822375	0.846568074	0.532157981	-0.473183734	0.332693106	0.126230732	-0.241527785	0.450263683	0.267628744	0.649799042	0.384586139	0.476691073	0.211298723	0.999280473	0.975329151	Bacteria.Firmicutes.Clostridia.Clostridiales.Peptostreptococcaceae.Intestinibacter	NGDN
31490	ENSG00000129472	rs2282046	0.112572436	0.038659545	0.418201562	0.323788268	0.371132685	-0.459082283	-0.28302009	0.297163057	0.23078005	0.217581518	0.347412386	0.298916356	0.337197582	0.078739234	0.999280473	0.975329151	Bacteria.Firmicutes.Clostridia.Clostridiales.Peptostreptococcaceae.Intestinibacter	RAB2B
31491	ENSG00000129473	rs4982748	0.295731287	0.14102718	0.236499879	0.220147062	0.205590653	-0.405217966	-0.349762559	0.443592148	0.195059591	0.271985687	0.292774404	0.358349035	0.476570362	0.163472166	0.999280473	0.963387553	Bacteria.Firmicutes.Clostridia.Clostridiales.Peptostreptococcaceae.Intestinibacter	BCL2L2
31492	ENSG00000129514	rs200967515	0.422029606	0.139917636	0.880025084	0.902880072	-0.15740625	0.674505661	0.040554923	-0.067328951	0.194825012	0.451448819	0.267647973	0.549651258	0.536205553	0.16289361	0.999280473	0.998358747	Bacteria.Firmicutes.Clostridia.Clostridiales.Peptostreptococcaceae.Intestinibacter	FOXA1
31493	ENSG00000129566	rs1713434	0.827737359	0.545299394	0.159893709	0.227360982	0.05469658	-0.131028473	0.484580151	-0.362440628	0.250362411	0.215520975	0.340905184	0.297441246	0.664490507	0.360162734	0.999280473	0.963387553	Bacteria.Firmicutes.Clostridia.Clostridiales.Peptostreptococcaceae.Intestinibacter	TEP1
31494	ENSG00000129596	rs34869	0.021061452	0.006184632	0.662329934	0.876189582	-0.549298645	0.684395443	-0.147268635	0.048564105	0.23241772	0.241952168	0.335712625	0.310498071	0.151717667	0.025583065	0.999280473	0.998358747	Bacteria.Firmicutes.Clostridia.Clostridiales.Peptostreptococcaceae.Intestinibacter	CDO1
31495	ENSG00000129625	rs153558	0.919544574	0.978840609	0.351770832	0.37011635	-0.024403274	0.006041447	-0.296734577	0.285581254	0.2406761	0.226924207	0.316418542	0.316462141	0.685974816	0.489216844	0.999280473	0.975329151	Bacteria.Firmicutes.Clostridia.Clostridiales.Peptostreptococcaceae.Intestinibacter	REEP5
31496	ENSG00000129636	rs2111227	0.609263978	0.090840947	0.9368355	0.581426272	0.096918134	-0.409447637	-0.021456252	0.18310747	0.188712576	0.238596798	0.269718711	0.33049714	0.599075106	0.128090011	0.999280473	0.977861881	Bacteria.Firmicutes.Clostridia.Clostridiales.Peptostreptococcaceae.Intestinibacter	ITFG1
31497	ENSG00000129654	rs9302997	0.011426834	0.010206992	0.575419354	0.780994987	-0.606026188	0.647012709	0.175490383	-0.089523878	0.232893697	0.244643524	0.311768672	0.320690264	0.107037304	0.034761825	0.999280473	0.997110315	Bacteria.Firmicutes.Clostridia.Clostridiales.Peptostreptococcaceae.Intestinibacter	FOXJ1
31498	ENSG00000129657	rs370168977	0.838999505	0.304716863	0.465917729	0.075817962	0.048434879	-0.368822842	-0.243308587	0.903160631	0.23745321	0.356551537	0.33175882	0.500684122	0.66650154	0.257149533	0.999280473	0.95153118	Bacteria.Firmicutes.Clostridia.Clostridiales.Peptostreptococcaceae.Intestinibacter	SEC14L1
31499	ENSG00000129744	rs61878545	0.009969	0.046456009	0.081747119	0.935024092	-0.436944205	0.983083034	0.40170246	0.047118735	0.164663662	0.48442643	0.227256437	0.575763934	0.100482748	0.087472145	0.999280473	0.998358747	Bacteria.Firmicutes.Clostridia.Clostridiales.Peptostreptococcaceae.Intestinibacter	ART1
31500	ENSG00000129925	rs11646097	0.099153291	0.006640359	0.32839572	0.751330145	0.418066859	-0.511673786	0.350105148	-0.081312653	0.249960007	0.182544965	0.355565812	0.255531182	0.316682963	0.026839653	0.999280473	0.997110315	Bacteria.Firmicutes.Clostridia.Clostridiales.Peptostreptococcaceae.Intestinibacter	PGAP6
31501	ENSG00000129932	rs4807481	0.039654484	0.005372876	0.049753934	0.012816875	0.478596699	-0.722901279	-0.588321788	0.869418903	0.228021787	0.251098373	0.294340896	0.339825931	0.211085604	0.023615118	0.999280473	0.82628848	Bacteria.Firmicutes.Clostridia.Clostridiales.Peptostreptococcaceae.Intestinibacter	DOHH
31502	ENSG00000129933	rs15622	0.215444875	0.378172593	0.483174631	0.763152426	-0.3695093	0.191465866	0.282383711	-0.088570827	0.295432302	0.215799905	0.400437474	0.2927071	0.425212363	0.292890685	0.999280473	0.997110315	Bacteria.Firmicutes.Clostridia.Clostridiales.Peptostreptococcaceae.Intestinibacter	MAU2
31503	ENSG00000129946	rs182361580	0.710722311	0.480345448	0.517777478	0.133113211	-0.073915838	0.30200555	0.173583178	-0.827684821	0.198437664	0.425496299	0.266941715	0.544280831	0.632228512	0.336623929	0.999280473	0.963387553	Bacteria.Firmicutes.Clostridia.Clostridiales.Peptostreptococcaceae.Intestinibacter	SHC2
31504	ENSG00000129990	rs3810352	0.01104874	0.031519253	0.877122886	0.189733668	-0.525439082	0.384999598	0.04074699	0.334072596	0.200941292	0.175220381	0.262513936	0.252126461	0.106505455	0.068926612	0.999280473	0.963387553	Bacteria.Firmicutes.Clostridia.Clostridiales.Peptostreptococcaceae.Intestinibacter	SYT5
31505	ENSG00000130038	rs73249734	0.011423365	0.006800711	0.14676511	0.610454913	-0.415467349	0.895591755	0.326408112	-0.201013541	0.159655557	0.320499284	0.222299126	0.392709124	0.107037304	0.027345035	0.999280473	0.983564262	Bacteria.Firmicutes.Clostridia.Clostridiales.Peptostreptococcaceae.Intestinibacter	CRACR2A
31506	ENSG00000130177	rs7319446	0.57314124	0.147624231	0.515946224	0.802196148	-0.117122797	0.365493218	-0.187460403	-0.099429447	0.206837721	0.249455677	0.287021889	0.39531946	0.588829442	0.168028993	0.999280473	0.998358747	Bacteria.Firmicutes.Clostridia.Clostridiales.Peptostreptococcaceae.Intestinibacter	CDC16
31507	ENSG00000130193	rs3736011	0.82265136	0.988454578	0.682741573	0.783549582	-0.073125495	0.004796176	0.160374642	-0.111409189	0.324959127	0.33019071	0.390645675	0.403922736	0.66276203	0.492025828	0.999280473	0.997110315	Bacteria.Firmicutes.Clostridia.Clostridiales.Peptostreptococcaceae.Intestinibacter	THEM6
31508	ENSG00000130203	rs34810028	0.11065748	0.026090233	0.467074351	0.204820444	-0.451062216	0.508610004	0.282170351	-0.432542847	0.278957296	0.223455072	0.385751843	0.337768882	0.336017728	0.061061578	0.999280473	0.963387553	Bacteria.Firmicutes.Clostridia.Clostridiales.Peptostreptococcaceae.Intestinibacter	APOE
31509	ENSG00000130294	rs4413161	0.460694234	0.743008653	0.794061824	0.744541514	-0.287401503	0.08225418	0.133963708	0.112423321	0.38731139	0.249822204	0.511119725	0.343577219	0.551608334	0.425510945	0.999280473	0.997110315	Bacteria.Firmicutes.Clostridia.Clostridiales.Peptostreptococcaceae.Intestinibacter	KIF1A
31510	ENSG00000130299	rs62128107	0.642490907	0.295451692	0.431993522	0.206803101	0.08803491	-0.375382117	-0.196179971	0.605094757	0.188768815	0.355945892	0.248132145	0.474609189	0.613319489	0.25204067	0.999280473	0.963387553	Bacteria.Firmicutes.Clostridia.Clostridiales.Peptostreptococcaceae.Intestinibacter	GTPBP3
31511	ENSG00000130312	rs6903	0.41950469	0.634791178	0.878509108	0.615385387	-0.168460562	0.097448169	-0.046575451	0.141252858	0.207371393	0.204205232	0.303515644	0.279823166	0.53577899	0.392877618	0.999280473	0.983564262	Bacteria.Firmicutes.Clostridia.Clostridiales.Peptostreptococcaceae.Intestinibacter	MRPL34
31512	ENSG00000130313	rs9789265	0.402849864	0.098565326	0.598742897	0.718519359	0.168253174	-0.380279709	-0.140108155	0.120283694	0.199834664	0.226963038	0.264972911	0.332288782	0.525396468	0.135271833	0.999280473	0.993355644	Bacteria.Firmicutes.Clostridia.Clostridiales.Peptostreptococcaceae.Intestinibacter	PGLS
31513	ENSG00000130348	rs2054365	0.139257761	0.01501736	0.450734403	0.666700727	0.364493432	-0.581544797	0.254461749	-0.133670064	0.243543472	0.2328721	0.335392797	0.308977502	0.365867558	0.044148261	0.999280473	0.989237624	Bacteria.Firmicutes.Clostridia.Clostridiales.Peptostreptococcaceae.Intestinibacter	QRSL1
31514	ENSG00000130382	rs1560694	0.264057976	0.094155864	0.822096744	0.800277232	0.423830277	-0.433567313	0.108854607	0.086827648	0.37625605	0.255290514	0.48219995	0.341827182	0.456421523	0.130971728	0.999280473	0.998358747	Bacteria.Firmicutes.Clostridia.Clostridiales.Peptostreptococcaceae.Intestinibacter	MLLT1
31515	ENSG00000130413	rs12224243	0.588454517	0.011311603	0.981255764	0.233245948	0.101612719	-0.865004509	0.005918911	0.618004968	0.186878431	0.331928459	0.250973725	0.513688624	0.593096983	0.037104485	0.999280473	0.963387553	Bacteria.Firmicutes.Clostridia.Clostridiales.Peptostreptococcaceae.Intestinibacter	STK33
31516	ENSG00000130414	rs28364593	0.823791638	0.214811944	0.744662637	0.923001242	-0.038479362	-0.338282185	0.075624125	0.04591389	0.172122355	0.270088109	0.231228783	0.473221209	0.66276203	0.210170328	0.999280473	0.998358747	Bacteria.Firmicutes.Clostridia.Clostridiales.Peptostreptococcaceae.Intestinibacter	NDUFA10
31517	ENSG00000130475	rs17710812	0.027275061	0.028712395	0.158205753	0.465289738	-0.56558018	0.514099936	0.496918405	-0.244360487	0.250506909	0.229880905	0.348151054	0.332722513	0.17464697	0.065071767	0.999280473	0.975329151	Bacteria.Firmicutes.Clostridia.Clostridiales.Peptostreptococcaceae.Intestinibacter	FCHO1
31518	ENSG00000130511	rs75581575	0.936047992	0.559695149	0.520904673	0.522849042	-0.016868898	-0.212198864	0.177541577	-0.350876626	0.209435902	0.36194851	0.275087141	0.546209998	0.686392663	0.366284409	0.999280473	0.975329151	Bacteria.Firmicutes.Clostridia.Clostridiales.Peptostreptococcaceae.Intestinibacter	SSBP4
31519	ENSG00000130518	rs1469024	0.360995589	0.039278839	0.272999699	0.848717153	0.199568096	-0.354231867	0.33620264	-0.042527711	0.216954761	0.168437877	0.304145738	0.222069901	0.510655446	0.079363434	0.999280473	0.998358747	Bacteria.Firmicutes.Clostridia.Clostridiales.Peptostreptococcaceae.Intestinibacter	IQCN
31520	ENSG00000130638	rs2283667	0.062570563	0.044299033	0.361758566	0.331404468	0.542496952	-0.551416281	-0.438809213	0.373993011	0.286386588	0.268929049	0.477802372	0.382213899	0.259693342	0.084863621	0.999280473	0.975329151	Bacteria.Firmicutes.Clostridia.Clostridiales.Peptostreptococcaceae.Intestinibacter	ATXN10
31521	ENSG00000130640	rs12244716	0.716006493	0.029017688	0.650732195	0.049379808	0.07436678	-0.623249306	-0.121924104	0.957094061	0.203540465	0.279238781	0.268071881	0.478031016	0.632479749	0.065244302	0.999280473	0.946023089	Bacteria.Firmicutes.Clostridia.Clostridiales.Peptostreptococcaceae.Intestinibacter	TUBGCP2
31522	ENSG00000130653	rs2254149	0.03184877	0.197874287	0.568372352	0.498211075	-0.394868339	0.199756614	0.146696105	0.151900341	0.180071807	0.153572732	0.255868535	0.223032527	0.189726639	0.200961426	0.999280473	0.975329151	Bacteria.Firmicutes.Clostridia.Clostridiales.Peptostreptococcaceae.Intestinibacter	PNPLA7
31523	ENSG00000130669	rs13228	0.176621856	0.383754196	0.281524287	0.607281117	-0.31216178	0.194592857	0.331185878	-0.153878986	0.228547252	0.221925234	0.3050199	0.297967548	0.395178406	0.29539268	0.999280473	0.983564262	Bacteria.Firmicutes.Clostridia.Clostridiales.Peptostreptococcaceae.Intestinibacter	PAK4
31524	ENSG00000130703	rs6061482	0.066803498	0.078659376	0.270081273	0.389733665	-0.531044864	0.40715584	0.405237653	-0.260291101	0.284930867	0.227944694	0.364352423	0.300634862	0.268021622	0.117526915	0.999280473	0.975329151	Bacteria.Firmicutes.Clostridia.Clostridiales.Peptostreptococcaceae.Intestinibacter	OSBPL2
31525	ENSG00000130714	rs2994047	0.089913472	0.041059306	0.959940203	0.710101215	1.103076561	-0.774548639	-0.042428151	0.180469393	0.640905284	0.371710203	0.841499135	0.483407818	0.304409823	0.081151696	0.999280473	0.99093754	Bacteria.Firmicutes.Clostridia.Clostridiales.Peptostreptococcaceae.Intestinibacter	POMT1
31526	ENSG00000130731	rs117667029	0.772876813	0.638297053	0.233180323	0.618814036	0.056645569	0.174061681	-0.317413535	0.252482738	0.195463516	0.368569541	0.263798171	0.505075008	0.64877456	0.39413418	0.999280473	0.983564262	Bacteria.Firmicutes.Clostridia.Clostridiales.Peptostreptococcaceae.Intestinibacter	METTL26
31527	ENSG00000130772	rs479266	0.240246034	0.338853363	0.510154213	0.773000802	0.477221572	-0.243668109	-0.416012304	0.108511022	0.40270059	0.252919844	0.628235682	0.374642997	0.441046818	0.273765016	0.999280473	0.997110315	Bacteria.Firmicutes.Clostridia.Clostridiales.Peptostreptococcaceae.Intestinibacter	MED18
31528	ENSG00000130943	rs113101219	0.563227462	0.013213966	0.145208865	0.063706844	0.070693874	-0.58431872	0.240184075	-0.60297039	0.121678755	0.229439661	0.162936143	0.319721541	0.585227412	0.04036598	0.999280473	0.95153118	Bacteria.Firmicutes.Clostridia.Clostridiales.Peptostreptococcaceae.Intestinibacter	PKDREJ
31529	ENSG00000131019	rs6941524	0.891700561	0.830404039	0.13044941	0.062868991	-0.033899246	0.042305134	0.571033422	-0.557904412	0.248020785	0.196737126	0.372882635	0.294863885	0.680893904	0.45107568	0.999280473	0.95153118	Bacteria.Firmicutes.Clostridia.Clostridiales.Peptostreptococcaceae.Intestinibacter	ULBP3
31530	ENSG00000131023	rs9767113	0.823569926	0.949179687	0.553910562	0.144031585	-0.060141685	-0.015186427	-0.206039471	0.47700042	0.268676437	0.237362791	0.346313304	0.322625125	0.66276203	0.482752858	0.999280473	0.963387553	Bacteria.Firmicutes.Clostridia.Clostridiales.Peptostreptococcaceae.Intestinibacter	LATS1
31531	ENSG00000131037	rs3760865	0.453575438	0.22535311	0.53619893	0.154763978	-0.149932584	0.367970757	0.166928738	-0.538382321	0.198869259	0.300662058	0.268449588	0.374032968	0.548535371	0.214973346	0.999280473	0.963387553	Bacteria.Firmicutes.Clostridia.Clostridiales.Peptostreptococcaceae.Intestinibacter	EPS8L1
31532	ENSG00000131100	rs5746448	0.917076544	0.605394838	0.796058025	0.368083938	-0.018588269	-0.134857238	0.061875245	-0.34789066	0.177850301	0.259766991	0.238441206	0.383866175	0.685586904	0.38266406	0.999280473	0.975329151	Bacteria.Firmicutes.Clostridia.Clostridiales.Peptostreptococcaceae.Intestinibacter	ATP6V1E1
31533	ENSG00000131116	rs3746002	0.671334615	0.521299259	0.830883078	0.919470717	-0.090895434	0.178453028	-0.060097612	0.041397233	0.213259545	0.276762132	0.280283956	0.407902427	0.621132327	0.351534766	0.999280473	0.998358747	Bacteria.Firmicutes.Clostridia.Clostridiales.Peptostreptococcaceae.Intestinibacter	ZNF428
31534	ENSG00000131127	rs6822366	0.684139945	0.839488059	0.533831536	0.895773535	-0.068102906	0.065088885	0.138706539	-0.059406685	0.166664825	0.320084909	0.221770249	0.45173443	0.622750026	0.452206749	0.999280473	0.998358747	Bacteria.Firmicutes.Clostridia.Clostridiales.Peptostreptococcaceae.Intestinibacter	ZNF141
31535	ENSG00000131165	rs258341	0.16538101	0.026089263	0.525191649	0.147341623	0.381212881	-0.509906962	-0.251534555	0.441283123	0.271763012	0.224023373	0.393787632	0.300970082	0.388319616	0.061061578	0.999280473	0.963387553	Bacteria.Firmicutes.Clostridia.Clostridiales.Peptostreptococcaceae.Intestinibacter	CHMP1A
31536	ENSG00000131238	rs1126970	0.747975375	0.891854709	0.279090483	0.389324826	0.147482697	-0.042179958	-0.726862447	0.35710116	0.457088949	0.309048536	0.666026236	0.412092466	0.642041992	0.466654193	0.999280473	0.975329151	Bacteria.Firmicutes.Clostridia.Clostridiales.Peptostreptococcaceae.Intestinibacter	PPT1
31537	ENSG00000131351	rs2305752	0.091762644	0.017036598	0.590223551	0.315688507	0.450986213	-0.563164148	-0.202593214	0.318502599	0.263568005	0.230061016	0.374372709	0.315024021	0.307425449	0.047104875	0.999280473	0.975329151	Bacteria.Firmicutes.Clostridia.Clostridiales.Peptostreptococcaceae.Intestinibacter	HAUS8
31538	ENSG00000131379	rs7639522	0.003167355	1.91E-05	0.621416659	0.131979753	0.527290287	-0.806066552	-0.117379196	0.379377255	0.172130883	0.174885152	0.236566298	0.248734485	0.051723937	0.000420703	0.999280473	0.963387553	Bacteria.Firmicutes.Clostridia.Clostridiales.Peptostreptococcaceae.Intestinibacter	C3orf20
31539	ENSG00000131381	rs9310466	0.058648979	0.049506575	0.012376168	0.010897194	-0.432702499	0.635760274	0.761995059	-1.006674917	0.224879546	0.317719606	0.296288153	0.38421203	0.255784425	0.090982637	0.999280473	0.806513704	Bacteria.Firmicutes.Clostridia.Clostridiales.Peptostreptococcaceae.Intestinibacter	RBSN
31540	ENSG00000131398	rs55829937	0.316373361	0.044916091	0.9771718	0.308291464	0.231350715	-0.469150701	0.008727204	0.314276874	0.229150526	0.229491229	0.30383507	0.306092092	0.485450981	0.08542257	0.999280473	0.975329151	Bacteria.Firmicutes.Clostridia.Clostridiales.Peptostreptococcaceae.Intestinibacter	KCNC3
31541	ENSG00000131495	rs778593	0.991583927	0.78972389	0.839630463	0.850711857	0.002221019	-0.060042841	-0.059932814	-0.059261919	0.209763403	0.224246511	0.294994514	0.313638134	0.699468824	0.439322953	0.999280473	0.998358747	Bacteria.Firmicutes.Clostridia.Clostridiales.Peptostreptococcaceae.Intestinibacter	NDUFA2
31542	ENSG00000131508	rs4912729	0.544691422	0.500141815	0.886167012	0.723171695	-0.123977876	0.198246044	-0.039779936	-0.13389168	0.203614911	0.292398277	0.276806152	0.376377778	0.577572074	0.343291613	0.999280473	0.994609275	Bacteria.Firmicutes.Clostridia.Clostridiales.Peptostreptococcaceae.Intestinibacter	UBE2D2
31543	ENSG00000131620	rs12796703	0.897715025	0.930851629	0.582609179	0.220739197	0.025100822	-0.030331113	0.148796616	-0.536279914	0.194513178	0.348212425	0.26941322	0.433788036	0.681389745	0.477607641	0.999280473	0.963387553	Bacteria.Firmicutes.Clostridia.Clostridiales.Peptostreptococcaceae.Intestinibacter	ANO1
31544	ENSG00000131669	rs12375973	0.251755453	0.013277414	0.348386612	0.011350366	-0.213640342	0.846339357	0.237245948	-1.129521138	0.184773286	0.332565504	0.251201246	0.433647058	0.448509467	0.04036598	0.999280473	0.806513704	Bacteria.Firmicutes.Clostridia.Clostridiales.Peptostreptococcaceae.Intestinibacter	NINJ1
31545	ENSG00000131697	rs806109	0.616425326	0.508647566	0.014476583	0.005201046	0.244415051	-0.194555	-1.572741508	1.091150868	0.485619893	0.292757805	0.626213483	0.377495218	0.602877096	0.346691872	0.999280473	0.806513704	Bacteria.Firmicutes.Clostridia.Clostridiales.Peptostreptococcaceae.Intestinibacter	NPHP4
31546	ENSG00000131711	rs3828616	0.764922045	0.507859842	0.644031877	0.540170479	-0.06778484	0.190124176	-0.135790821	0.231457012	0.225753292	0.285557836	0.292526415	0.375888162	0.645671431	0.346680147	0.999280473	0.975716834	Bacteria.Firmicutes.Clostridia.Clostridiales.Peptostreptococcaceae.Intestinibacter	MAP1B
31547	ENSG00000131746	rs1901187	0.301875074	0.026772619	0.855804444	0.287830973	0.247305502	-0.444692849	-0.065235108	0.32454862	0.237664964	0.196293642	0.357589709	0.302881516	0.477516271	0.062260406	0.999280473	0.973542169	Bacteria.Firmicutes.Clostridia.Clostridiales.Peptostreptococcaceae.Intestinibacter	TNS4
31548	ENSG00000131748	rs11658786	0.848089014	0.784427399	0.39528783	0.549814451	-0.053343249	-0.053457091	0.351147687	-0.17143213	0.277379958	0.194622653	0.410387675	0.285184534	0.668712417	0.43747209	0.999280473	0.977720788	Bacteria.Firmicutes.Clostridia.Clostridiales.Peptostreptococcaceae.Intestinibacter	STARD3
31549	ENSG00000131778	rs6680778	0.841135072	0.038725339	0.408981228	0.664114007	0.039043347	-0.57873417	0.210026806	-0.228615562	0.194020331	0.274386184	0.252745996	0.524105253	0.666799295	0.078787415	0.999280473	0.989237624	Bacteria.Firmicutes.Clostridia.Clostridiales.Peptostreptococcaceae.Intestinibacter	CHD1L
31550	ENSG00000131781	rs1890041	0.993429947	0.543905051	0.940634065	0.497988016	-0.002529359	-0.150860726	-0.03034456	0.235953756	0.306007165	0.247281035	0.405908474	0.346266215	0.700077792	0.359855434	0.999280473	0.975329151	Bacteria.Firmicutes.Clostridia.Clostridiales.Peptostreptococcaceae.Intestinibacter	FMO5
31551	ENSG00000131844	rs277975	0.154772377	0.019842296	0.254071698	0.05537535	0.343101156	-0.684941073	-0.383354974	0.711922051	0.238369262	0.286903637	0.333194707	0.365010412	0.380954763	0.051960204	0.999280473	0.95153118	Bacteria.Firmicutes.Clostridia.Clostridiales.Peptostreptococcaceae.Intestinibacter	MCCC2
31552	ENSG00000131848	rs34709084	0.463621486	0.233592307	0.858015987	0.417994619	-0.157515796	0.459502939	0.050644659	-0.410204276	0.213671496	0.382227174	0.281984088	0.503308392	0.551733256	0.219548631	0.999280473	0.975329151	Bacteria.Firmicutes.Clostridia.Clostridiales.Peptostreptococcaceae.Intestinibacter	ZSCAN5A
31553	ENSG00000131849	rs11084545	0.042610417	0.007582314	0.757585557	0.79385956	0.429701864	-0.467475464	-0.086915064	0.062242518	0.207835116	0.169696661	0.280428363	0.237239089	0.220188217	0.029135372	0.999280473	0.998358747	Bacteria.Firmicutes.Clostridia.Clostridiales.Peptostreptococcaceae.Intestinibacter	ZNF132
31554	ENSG00000131871	rs34713741	0.53938935	0.49307932	0.121909592	0.237864824	0.12818046	-0.181964241	-0.429110283	0.420581572	0.207764287	0.264001556	0.273851246	0.353091691	0.577572074	0.341325972	0.999280473	0.963387553	Bacteria.Firmicutes.Clostridia.Clostridiales.Peptostreptococcaceae.Intestinibacter	SELENOS
31555	ENSG00000131899	rs2605140	0.613658451	0.978064	0.708222528	0.283956211	-0.129127611	0.007648814	-0.133408921	0.373984795	0.254555596	0.277125031	0.354938181	0.346197455	0.602223348	0.489207454	0.999280473	0.969705494	Bacteria.Firmicutes.Clostridia.Clostridiales.Peptostreptococcaceae.Intestinibacter	LLGL1
31556	ENSG00000131941	rs7248625	0.77502598	0.677396117	0.596247528	0.606312465	-0.051923646	-0.155426854	0.132450096	-0.254119516	0.180930652	0.371947246	0.248786526	0.49074487	0.649479686	0.405424075	0.999280473	0.983564262	Bacteria.Firmicutes.Clostridia.Clostridiales.Peptostreptococcaceae.Intestinibacter	RHPN2
31557	ENSG00000131944	rs8108940	0.35013413	0.454117433	0.555602854	0.316258663	-0.206983458	0.234241434	-0.182894657	0.414039082	0.21996014	0.311070613	0.308731847	0.41000356	0.505231196	0.32706993	0.999280473	0.975329151	Bacteria.Firmicutes.Clostridia.Clostridiales.Peptostreptococcaceae.Intestinibacter	FAAP24
31558	ENSG00000131969	rs11157782	0.032477886	2.87E-05	0.591705123	0.126984714	0.40786997	-0.913817949	-0.139654812	0.542196519	0.186705639	0.203244285	0.259103127	0.350801609	0.192375784	0.000588855	0.999280473	0.963387553	Bacteria.Firmicutes.Clostridia.Clostridiales.Peptostreptococcaceae.Intestinibacter	ABHD12B
31559	ENSG00000132000	rs1963954	0.315965491	0.111958322	0.757104847	0.481311495	-0.214195825	0.402819229	0.087210234	-0.267834017	0.211978675	0.250047249	0.280805379	0.378186931	0.485450981	0.144966055	0.999280473	0.975329151	Bacteria.Firmicutes.Clostridia.Clostridiales.Peptostreptococcaceae.Intestinibacter	PODNL1
31560	ENSG00000132002	rs11882319	0.519611532	0.946684628	0.678629165	0.185543689	-0.118484492	0.021313386	-0.099355638	0.565929104	0.183012762	0.31751489	0.238732854	0.423020415	0.571475049	0.482167653	0.999280473	0.963387553	Bacteria.Firmicutes.Clostridia.Clostridiales.Peptostreptococcaceae.Intestinibacter	DNAJB1
31561	ENSG00000132016	rs3745456	0.157736042	0.021661113	0.816112728	0.954982343	-0.266864972	0.585722246	0.059357872	0.024367611	0.186756652	0.249022684	0.25423302	0.43002058	0.383971261	0.054730092	0.999280473	0.998358747	Bacteria.Firmicutes.Clostridia.Clostridiales.Peptostreptococcaceae.Intestinibacter	BRME1
31562	ENSG00000132024	rs10415098	0.226597877	0.684305384	0.708071162	0.302422394	-0.202777012	0.102577861	0.085143775	0.41960043	0.166135246	0.251172883	0.226404178	0.403703928	0.433086887	0.407146116	0.999280473	0.975262503	Bacteria.Firmicutes.Clostridia.Clostridiales.Peptostreptococcaceae.Intestinibacter	CC2D1A
31563	ENSG00000132026	rs10419408	0.775012451	0.387664792	0.127537423	0.450782847	-0.057578418	-0.261670711	0.441658955	-0.297540804	0.200622595	0.300905545	0.286176658	0.392215201	0.649479686	0.297259123	0.999280473	0.975329151	Bacteria.Firmicutes.Clostridia.Clostridiales.Peptostreptococcaceae.Intestinibacter	RTBDN
31564	ENSG00000132122	rs2245681	0.210153904	0.153894204	0.373839582	0.319215604	0.241325478	-0.51870265	-0.246151254	0.431087981	0.190700988	0.359589231	0.274913547	0.429522633	0.421406923	0.173024317	0.999280473	0.975329151	Bacteria.Firmicutes.Clostridia.Clostridiales.Peptostreptococcaceae.Intestinibacter	SPATA6
31565	ENSG00000132128	rs1547180	0.427476195	0.655184244	0.572174692	0.759572652	-0.335907504	0.125820117	0.359689314	-0.122627208	0.420702228	0.280468152	0.633606706	0.399030155	0.537628874	0.399287046	0.999280473	0.997110315	Bacteria.Firmicutes.Clostridia.Clostridiales.Peptostreptococcaceae.Intestinibacter	LRRC41
31566	ENSG00000132141	rs3135958	0.505948033	0.97030115	0.47506422	0.329329865	0.116432185	0.021255681	-0.184261119	-0.623707873	0.174088047	0.568758418	0.256498663	0.634669487	0.564964105	0.488342878	0.999280473	0.975329151	Bacteria.Firmicutes.Clostridia.Clostridiales.Peptostreptococcaceae.Intestinibacter	CCT6B
31567	ENSG00000132199	rs2790	0.176079743	0.171601413	0.981951571	0.45560782	-0.266333724	0.459329456	0.005909281	0.323642924	0.194746847	0.332342121	0.260227032	0.431223763	0.395178406	0.186214165	0.999280473	0.975329151	Bacteria.Firmicutes.Clostridia.Clostridiales.Peptostreptococcaceae.Intestinibacter	ENOSF1
31568	ENSG00000132274	rs34080219	0.618026599	0.875470748	0.925171476	0.488859944	-0.093832916	-0.062997172	0.024264385	0.416269915	0.187285178	0.400432526	0.257362017	0.598071497	0.603408875	0.462397533	0.999280473	0.975329151	Bacteria.Firmicutes.Clostridia.Clostridiales.Peptostreptococcaceae.Intestinibacter	TRIM22
31569	ENSG00000132275	rs960456	0.478293934	0.207474649	0.613638772	0.668889702	0.165352671	-0.330771835	0.16078559	-0.154857195	0.231876656	0.25983113	0.3169469	0.360472708	0.555372818	0.206670218	0.999280473	0.989237624	Bacteria.Firmicutes.Clostridia.Clostridiales.Peptostreptococcaceae.Intestinibacter	RRP8
31570	ENSG00000132294	rs4736530	0.528365431	0.354931477	0.427455773	0.199385396	0.200201419	-0.218417668	-0.394495008	0.446770428	0.315846782	0.234450833	0.494057316	0.344649531	0.573332535	0.281793347	0.999280473	0.963387553	Bacteria.Firmicutes.Clostridia.Clostridiales.Peptostreptococcaceae.Intestinibacter	EFR3A
31571	ENSG00000132305	rs9653508	0.213470254	0.049246446	0.436150665	0.190487489	0.341502521	-0.444681449	-0.311147369	0.401879585	0.271852619	0.221966734	0.39713747	0.303823993	0.424003868	0.090716437	0.999280473	0.963387553	Bacteria.Firmicutes.Clostridia.Clostridiales.Peptostreptococcaceae.Intestinibacter	IMMT
31572	ENSG00000132313	rs2288122	0.503818624	0.183879497	0.872288891	0.744469385	0.183532048	-0.35062208	-0.056805451	0.116537909	0.273042033	0.26107812	0.35200303	0.356047573	0.563649235	0.193723319	0.999280473	0.997110315	Bacteria.Firmicutes.Clostridia.Clostridiales.Peptostreptococcaceae.Intestinibacter	MRPL35
31573	ENSG00000132329	rs6431564	0.20648632	0.369450163	0.648636913	0.770461622	-0.352464461	0.220621848	0.196075955	-0.101595699	0.276262099	0.244136321	0.428349094	0.346774435	0.41816463	0.288902213	0.999280473	0.997110315	Bacteria.Firmicutes.Clostridia.Clostridiales.Peptostreptococcaceae.Intestinibacter	RAMP1
31574	ENSG00000132383	rs11654967	0.109791646	0.081066183	0.854631842	0.671198814	-0.356101358	0.480703158	0.055700164	0.159549013	0.219683648	0.271328362	0.302832503	0.374170629	0.334154103	0.119913971	0.999280473	0.989237624	Bacteria.Firmicutes.Clostridia.Clostridiales.Peptostreptococcaceae.Intestinibacter	RPA1
31575	ENSG00000132406	rs2916466	0.132701258	0.106863733	0.756038567	0.973257423	-0.762188834	0.463087182	-0.239945332	0.014429138	0.500669502	0.283277959	0.769102798	0.428794296	0.355122288	0.141549171	0.999280473	0.998358747	Bacteria.Firmicutes.Clostridia.Clostridiales.Peptostreptococcaceae.Intestinibacter	TMEM128
31576	ENSG00000132423	rs6912105	0.27433217	0.172029481	0.64146005	0.450647651	-0.406784844	0.373526113	0.220612699	-0.279699946	0.36903083	0.270534075	0.471583968	0.368587024	0.464684361	0.186308679	0.999280473	0.975329151	Bacteria.Firmicutes.Clostridia.Clostridiales.Peptostreptococcaceae.Intestinibacter	COQ3
31577	ENSG00000132429	rs7766819	0.392042226	0.029009568	0.940872963	0.221300728	0.172184152	-0.808492321	-0.020389921	0.571684904	0.199848678	0.362215536	0.273852878	0.462995674	0.521671676	0.065244302	0.999280473	0.963387553	Bacteria.Firmicutes.Clostridia.Clostridiales.Peptostreptococcaceae.Intestinibacter	POPDC3
31578	ENSG00000132436	rs10499695	0.53776721	0.662077249	0.468817123	0.40927736	0.182606368	-0.107192123	-0.288767021	0.260252567	0.294798564	0.24415939	0.396325353	0.313386686	0.577572074	0.401394508	0.999280473	0.975329151	Bacteria.Firmicutes.Clostridia.Clostridiales.Peptostreptococcaceae.Intestinibacter	FIGNL1
31579	ENSG00000132471	rs2290768	0.056923688	0.305892985	0.341681214	0.520238915	-0.306857459	0.292298136	0.204381341	0.263490908	0.158350767	0.283266463	0.213396076	0.407605781	0.250664133	0.257744464	0.999280473	0.975329151	Bacteria.Firmicutes.Clostridia.Clostridiales.Peptostreptococcaceae.Intestinibacter	WBP2
31580	ENSG00000132507	rs11658072	0.893787925	0.836251925	0.961586666	0.748398797	-0.040559518	0.051272606	0.021298786	-0.11080039	0.302618671	0.24708711	0.440551006	0.343999179	0.680893904	0.452073002	0.999280473	0.997110315	Bacteria.Firmicutes.Clostridia.Clostridiales.Peptostreptococcaceae.Intestinibacter	EIF5A
31581	ENSG00000132517	rs56123568	0.297930062	0.019046666	0.487171675	0.727530949	-0.185565923	0.753472047	-0.173947235	0.153450494	0.176870527	0.313463311	0.248945392	0.438560455	0.477000929	0.050692769	0.999280473	0.995185264	Bacteria.Firmicutes.Clostridia.Clostridiales.Peptostreptococcaceae.Intestinibacter	SLC52A1
31582	ENSG00000132541	rs2447507	0.583604452	0.379236538	0.294765729	0.603674465	-0.146780137	0.237701972	-0.36627174	0.176079291	0.26646689	0.268514412	0.346810084	0.337556233	0.591393458	0.293366591	0.999280473	0.983050609	Bacteria.Firmicutes.Clostridia.Clostridiales.Peptostreptococcaceae.Intestinibacter	RIDA
31583	ENSG00000132612	rs72795270	0.484814212	0.683172864	0.83588219	0.840104695	-0.128655361	0.145132376	-0.052844939	0.095113507	0.183129382	0.354027656	0.254082155	0.469564964	0.558649676	0.407048273	0.999280473	0.998358747	Bacteria.Firmicutes.Clostridia.Clostridiales.Peptostreptococcaceae.Intestinibacter	VPS4A
31584	ENSG00000132623	rs6057110	0.976985256	0.520981139	0.321901494	0.429485908	-0.00677009	-0.228035566	0.30798141	-0.353167804	0.233787756	0.353388759	0.308583911	0.444258193	0.695649749	0.351530171	0.999280473	0.975329151	Bacteria.Firmicutes.Clostridia.Clostridiales.Peptostreptococcaceae.Intestinibacter	ANKEF1
31585	ENSG00000132740	rs9769	0.160681672	0.413308563	0.110470613	0.238639681	-0.261524589	0.350479964	0.441682899	-0.616175693	0.184336549	0.425707025	0.27301074	0.51816292	0.384689139	0.309108911	0.999280473	0.963387553	Bacteria.Firmicutes.Clostridia.Clostridiales.Peptostreptococcaceae.Intestinibacter	IGHMBP2
31586	ENSG00000132744	rs948445	0.003798361	0.005836276	0.411050291	0.315925998	-1.438840889	0.784758128	-0.560389531	0.397761184	0.479498685	0.275407994	0.677374522	0.393611572	0.056887738	0.024688271	0.999280473	0.975329151	Bacteria.Firmicutes.Clostridia.Clostridiales.Peptostreptococcaceae.Intestinibacter	ACY3
31587	ENSG00000132768	rs783308	0.484578674	0.52430853	0.992350506	0.453675737	-0.141879586	0.258409567	-0.002669701	0.40455529	0.201843596	0.403687191	0.277407488	0.536718292	0.558649676	0.352503201	0.999280473	0.975329151	Bacteria.Firmicutes.Clostridia.Clostridiales.Peptostreptococcaceae.Intestinibacter	DPH2
31588	ENSG00000132793	rs6072351	0.174716586	0.262376756	0.394461901	0.566071248	-0.225580272	0.247825508	0.190651368	-0.168280729	0.164420032	0.219226709	0.222423873	0.291774816	0.394665907	0.235585853	0.999280473	0.977720788	Bacteria.Firmicutes.Clostridia.Clostridiales.Peptostreptococcaceae.Intestinibacter	LPIN3
31589	ENSG00000132837	rs3733892	0.166959895	0.172353568	0.724769396	0.905518676	-0.258422949	0.339764308	0.092568996	-0.036389678	0.18492531	0.246270025	0.261793801	0.305411384	0.389166545	0.186489193	0.999280473	0.998358747	Bacteria.Firmicutes.Clostridia.Clostridiales.Peptostreptococcaceae.Intestinibacter	DMGDH
31590	ENSG00000132842	rs11746090	0.272859929	0.062732354	0.752449222	0.730875152	0.25179339	-0.497695848	0.094193042	-0.117539947	0.227717922	0.262902139	0.297393566	0.340278594	0.463969366	0.103334605	0.999280473	0.996216329	Bacteria.Firmicutes.Clostridia.Clostridiales.Peptostreptococcaceae.Intestinibacter	AP3B1
31591	ENSG00000132854	rs2296518	0.406201118	0.059255747	0.309177637	0.770068693	0.172929162	-0.437941992	0.288392403	-0.084538049	0.206866235	0.228163484	0.281400791	0.288044241	0.527328248	0.09966873	0.999280473	0.997110315	Bacteria.Firmicutes.Clostridia.Clostridiales.Peptostreptococcaceae.Intestinibacter	KANK4
31592	ENSG00000132879	rs2272983	0.182045536	0.121536235	0.760129397	0.832929587	0.760359257	-0.50531828	0.230633649	-0.091634108	0.563775208	0.322157262	0.752282708	0.432680849	0.401153019	0.150091824	0.999280473	0.998358747	Bacteria.Firmicutes.Clostridia.Clostridiales.Peptostreptococcaceae.Intestinibacter	FBXO44
31593	ENSG00000132881	rs6603850	0.060521613	0.006475814	0.86041755	0.585583423	0.712446345	-0.655366483	-0.084688137	0.175853061	0.373070271	0.233055151	0.479735812	0.320936455	0.257111536	0.026321682	0.999280473	0.978805495	Bacteria.Firmicutes.Clostridia.Clostridiales.Peptostreptococcaceae.Intestinibacter	CPLANE2
31594	ENSG00000132906	rs12691551	0.002971771	0.000579336	0.08076418	0.034539822	-0.768574563	0.719486322	0.557944743	-0.583119787	0.249125805	0.198968001	0.314606215	0.270164865	0.049959404	0.005951633	0.999280473	0.845862168	Bacteria.Firmicutes.Clostridia.Clostridiales.Peptostreptococcaceae.Intestinibacter	CASP9
31595	ENSG00000132912	rs148801630	0.494733705	0.251672193	0.712256682	0.419696607	-0.138370853	0.471005086	0.098882457	-0.473113328	0.20152751	0.407290695	0.266947783	0.582634146	0.561541186	0.229428151	0.999280473	0.975329151	Bacteria.Firmicutes.Clostridia.Clostridiales.Peptostreptococcaceae.Intestinibacter	DCTN4
31596	ENSG00000133028	rs8075503	0.799306503	0.931090012	0.144540878	0.019586401	-0.07334667	0.020365233	-0.575718433	0.816484853	0.287327006	0.234611291	0.389896915	0.341261648	0.656513946	0.477607641	0.999280473	0.82628848	Bacteria.Firmicutes.Clostridia.Clostridiales.Peptostreptococcaceae.Intestinibacter	SCO1
31597	ENSG00000133030	rs8067893	0.909187983	0.313027395	0.887926965	0.182977111	0.01933422	-0.323770649	-0.03372015	0.559947446	0.168855795	0.318464832	0.238349856	0.416075258	0.684118694	0.261984929	0.999280473	0.963387553	Bacteria.Firmicutes.Clostridia.Clostridiales.Peptostreptococcaceae.Intestinibacter	MPRIP
31598	ENSG00000133063	rs2486063	0.170765565	0.030768623	0.908440964	0.54180151	0.204289824	-0.492307023	0.023328464	-0.18639338	0.147518913	0.223026852	0.202069892	0.303930569	0.39284254	0.068000925	0.999280473	0.976244067	Bacteria.Firmicutes.Clostridia.Clostridiales.Peptostreptococcaceae.Intestinibacter	CHIT1
31599	ENSG00000133103	rs9532436	0.387273961	0.054618171	0.807328408	0.916591708	0.230003925	-0.408138734	0.083748905	0.031657028	0.264271719	0.208587565	0.342034712	0.30112341	0.520599407	0.095350904	0.999280473	0.998358747	Bacteria.Firmicutes.Clostridia.Clostridiales.Peptostreptococcaceae.Intestinibacter	COG6
31600	ENSG00000133104	rs9576006	0.804154162	0.695473751	0.20772739	0.031663319	-0.056899494	0.105968917	0.375983118	-0.804223838	0.22853601	0.269536249	0.295512222	0.36633803	0.657539675	0.410591364	0.999280473	0.834271303	Bacteria.Firmicutes.Clostridia.Clostridiales.Peptostreptococcaceae.Intestinibacter	SPART
31601	ENSG00000133115	rs7327384	0.425641819	0.690537654	0.903817752	0.770591947	-0.174190669	0.122557671	0.035005574	0.124368695	0.217294662	0.306487684	0.288574037	0.424753296	0.536793488	0.409487383	0.999280473	0.997110315	Bacteria.Firmicutes.Clostridia.Clostridiales.Peptostreptococcaceae.Intestinibacter	STOML3
31602	ENSG00000133247	rs2384685	0.938306932	0.276238995	0.411748437	0.687539622	0.018356136	-0.22641664	0.247620285	-0.118221718	0.236263486	0.206227678	0.299762048	0.292648594	0.687119088	0.242463879	0.999280473	0.99063273	Bacteria.Firmicutes.Clostridia.Clostridiales.Peptostreptococcaceae.Intestinibacter	KMT5C
31603	ENSG00000133398	rs9313148	0.844850101	0.803016782	0.725459937	0.405471778	-0.038891993	-0.076609855	-0.094950244	0.347870016	0.197959109	0.305887892	0.269232854	0.415489588	0.668127368	0.44339026	0.999280473	0.975329151	Bacteria.Firmicutes.Clostridia.Clostridiales.Peptostreptococcaceae.Intestinibacter	MED10
31604	ENSG00000133424	rs9609886	0.405285637	0.994535674	0.238106982	0.650533075	-0.158124025	0.002073342	0.300418294	-0.180197919	0.188785208	0.301596267	0.252342331	0.395955047	0.526655597	0.493368434	0.999280473	0.989237624	Bacteria.Firmicutes.Clostridia.Clostridiales.Peptostreptococcaceae.Intestinibacter	LARGE1
31605	ENSG00000133433	rs5760130	4.49E-05	6.35E-07	0.59027442	0.480636377	1.035783141	-0.986907669	-0.16292667	0.171199206	0.237007963	0.179071992	0.301114066	0.241363493	0.003219286	3.49E-05	0.999280473	0.975329151	Bacteria.Firmicutes.Clostridia.Clostridiales.Peptostreptococcaceae.Intestinibacter	GSTT2B
31606	ENSG00000133460	rs112679425	0.916365771	0.01122769	0.52357416	0.361905003	0.011047849	-0.631415808	0.094674031	0.282329972	0.104802791	0.242031679	0.14763741	0.307512563	0.685586904	0.036893959	0.999280473	0.975329151	Bacteria.Firmicutes.Clostridia.Clostridiales.Peptostreptococcaceae.Intestinibacter	SLC2A11
31607	ENSG00000133477	rs2267423	0.163496857	0.436470327	0.465057252	0.801844513	-0.25745874	0.202301417	0.187436415	0.088763977	0.182710151	0.258391174	0.255080952	0.352274994	0.386252244	0.320281925	0.999280473	0.998358747	Bacteria.Firmicutes.Clostridia.Clostridiales.Peptostreptococcaceae.Intestinibacter	FAM83F
31608	ENSG00000133619	rs740109	0.657237801	0.939575903	0.922730456	0.100698338	-0.081618104	-0.018577009	-0.024723185	0.660907605	0.183103516	0.244138021	0.25391889	0.396995055	0.617019763	0.480641891	0.999280473	0.95153118	Bacteria.Firmicutes.Clostridia.Clostridiales.Peptostreptococcaceae.Intestinibacter	KRBA1
31609	ENSG00000133639	rs709223	0.501834906	0.614005531	0.194591426	0.05998752	0.302308902	-0.127093506	0.825664436	-0.686035993	0.447656201	0.250791569	0.630069812	0.358473328	0.56293708	0.385093781	0.999280473	0.95153118	Bacteria.Firmicutes.Clostridia.Clostridiales.Peptostreptococcaceae.Intestinibacter	BTG1
31610	ENSG00000133704	rs12809335	0.573180378	0.983609822	0.121788691	0.092883885	-0.112495461	0.004635457	0.433189966	-0.531781509	0.198686212	0.224787788	0.2763636	0.311881943	0.588829442	0.490682315	0.999280473	0.95153118	Bacteria.Firmicutes.Clostridia.Clostridiales.Peptostreptococcaceae.Intestinibacter	IPO8
31611	ENSG00000133706	rs17428724	0.336214298	0.290732064	0.938587105	0.743865996	-0.216893817	0.374068201	0.023950264	0.148979197	0.223893944	0.351219664	0.309675236	0.454050468	0.496520083	0.249581383	0.999280473	0.997110315	Bacteria.Firmicutes.Clostridia.Clostridiales.Peptostreptococcaceae.Intestinibacter	LARS1
31612	ENSG00000133731	rs1967328	0.7281871	0.352496604	0.650691147	0.350754777	0.075608551	-0.199914085	0.129863168	-0.288506192	0.216632455	0.213499097	0.28549133	0.306991745	0.635662679	0.281089074	0.999280473	0.975329151	Bacteria.Firmicutes.Clostridia.Clostridiales.Peptostreptococcaceae.Intestinibacter	IMPA1
31613	ENSG00000133739	rs62525428	0.386254649	0.221127174	0.916483988	0.972906008	-0.17267243	0.564735442	0.02894056	0.02009221	0.197970658	0.457193651	0.274927822	0.589337893	0.520599407	0.212917252	0.999280473	0.998358747	Bacteria.Firmicutes.Clostridia.Clostridiales.Peptostreptococcaceae.Intestinibacter	LRRCC1
31614	ENSG00000133872	rs3824207	0.259782646	0.005808678	0.945908076	0.023600652	-0.201431602	1.080272592	0.016509769	-1.0956073	0.177210578	0.378892154	0.242416925	0.472801857	0.452478386	0.024649354	0.999280473	0.82628848	Bacteria.Firmicutes.Clostridia.Clostridiales.Peptostreptococcaceae.Intestinibacter	SARAF
31615	ENSG00000133943	rs10873405	0.777458606	0.388958881	0.188985487	0.050047335	0.06265209	-0.191456385	-0.38485688	0.568157923	0.220768091	0.22076806	0.289956563	0.284628312	0.649571822	0.297929182	0.999280473	0.946023089	Bacteria.Firmicutes.Clostridia.Clostridiales.Peptostreptococcaceae.Intestinibacter	DGLUCY
31616	ENSG00000133983	rs1060681	0.458233673	0.058055787	0.088673083	0.491737189	-0.188245411	0.458771117	-0.577514285	0.210964514	0.252293118	0.237851006	0.334218562	0.305125201	0.550404864	0.098501093	0.999280473	0.975329151	Bacteria.Firmicutes.Clostridia.Clostridiales.Peptostreptococcaceae.Intestinibacter	COX16
31617	ENSG00000133985	rs868803492	0.541532835	0.052997095	0.60246979	0.063877472	0.125304743	-0.559109558	-0.142013357	0.844846443	0.204184097	0.283763161	0.271344176	0.448270653	0.577572074	0.094062903	0.999280473	0.95153118	Bacteria.Firmicutes.Clostridia.Clostridiales.Peptostreptococcaceae.Intestinibacter	TTC9
31618	ENSG00000134014	rs3857878	0.037477785	0.017274288	0.42469004	0.413784972	0.617628948	-0.52732694	-0.331746548	0.250638805	0.29087448	0.215902717	0.412984201	0.304748249	0.207411321	0.047357952	0.999280473	0.975329151	Bacteria.Firmicutes.Clostridia.Clostridiales.Peptostreptococcaceae.Intestinibacter	ELP3
31619	ENSG00000134028	rs13262293	0.017859483	0.007259392	0.541480197	0.493376165	0.54109254	-0.574092727	-0.194955126	0.200011604	0.222739377	0.20720485	0.317637933	0.290385481	0.136437915	0.028514808	0.999280473	0.975329151	Bacteria.Firmicutes.Clostridia.Clostridiales.Peptostreptococcaceae.Intestinibacter	ADAMDEC1
31620	ENSG00000134046	rs7237892	0.29884225	0.292006073	0.727489613	0.653696482	-0.600773655	0.345223178	0.263436891	-0.198702572	0.573713139	0.325000827	0.752781767	0.440893887	0.477516271	0.250215534	0.999280473	0.989237624	Bacteria.Firmicutes.Clostridia.Clostridiales.Peptostreptococcaceae.Intestinibacter	MBD2
31621	ENSG00000134058	rs4541612	0.357219859	0.360256574	0.574488701	0.903729609	0.31870469	-0.220510664	-0.252011873	0.039175701	0.343741626	0.239350946	0.446622377	0.322653979	0.50838199	0.28421088	0.999280473	0.998358747	Bacteria.Firmicutes.Clostridia.Clostridiales.Peptostreptococcaceae.Intestinibacter	CDK7
31622	ENSG00000134077	rs71314346	0.20723265	0.129076577	0.759425561	0.856880578	-0.279247853	0.530015504	0.088532214	0.086665613	0.219239281	0.344840127	0.287902831	0.478674546	0.418716431	0.15600347	0.999280473	0.998358747	Bacteria.Firmicutes.Clostridia.Clostridiales.Peptostreptococcaceae.Intestinibacter	THUMPD3
31623	ENSG00000134183	rs6680537	0.393328636	0.995590171	0.380556468	0.783946451	-0.183535654	-0.002021264	0.251973522	0.130160528	0.213607029	0.364329372	0.285430162	0.472796653	0.522363401	0.493629606	0.999280473	0.997110315	Bacteria.Firmicutes.Clostridia.Clostridiales.Peptostreptococcaceae.Intestinibacter	GNAT2
31624	ENSG00000134184	rs144195081	0.056688302	0.01958823	0.653694544	0.727747339	-0.324514765	1.151486963	-0.106835311	0.197299883	0.167299144	0.481288131	0.237051552	0.564348893	0.250042962	0.051558749	0.999280473	0.995185264	Bacteria.Firmicutes.Clostridia.Clostridiales.Peptostreptococcaceae.Intestinibacter	GSTM1
31625	ENSG00000134201	rs7483	0.252910338	0.106173851	0.690103586	0.546854936	0.231059648	-0.364048506	-0.107698669	0.184765513	0.200330925	0.222247207	0.268930521	0.305093107	0.449485064	0.140891148	0.999280473	0.977720788	Bacteria.Firmicutes.Clostridia.Clostridiales.Peptostreptococcaceae.Intestinibacter	GSTM5
31626	ENSG00000134202	rs1332018	0.000670572	0.000602715	0.366303635	0.079568282	-0.813300219	0.637846394	-0.288664528	0.422884765	0.227784523	0.176993505	0.317326802	0.237486162	0.018711892	0.005994206	0.999280473	0.95153118	Bacteria.Firmicutes.Clostridia.Clostridiales.Peptostreptococcaceae.Intestinibacter	GSTM3
31627	ENSG00000134240	rs72695189	0.26428611	0.202868468	0.99095031	0.802214514	0.247425903	-0.325465046	-0.003314572	-0.088761753	0.219758706	0.253044643	0.291124887	0.352939479	0.456421523	0.203321766	0.999280473	0.998358747	Bacteria.Firmicutes.Clostridia.Clostridiales.Peptostreptococcaceae.Intestinibacter	HMGCS2
31628	ENSG00000134243	rs72646553	0.51196042	0.280066131	0.345931876	0.526862508	-0.121225991	-0.314231737	0.238849715	0.26746976	0.183854741	0.288521539	0.251606462	0.420434303	0.568564352	0.244552666	0.999280473	0.975329151	Bacteria.Firmicutes.Clostridia.Clostridiales.Peptostreptococcaceae.Intestinibacter	SORT1
31629	ENSG00000134247	rs79240021	0.130217682	0.168072576	0.169317197	0.355870213	-0.311126604	0.369980372	0.399363994	-0.331228897	0.203039892	0.265459348	0.287392769	0.356242052	0.353049511	0.183663974	0.999280473	0.975329151	Bacteria.Firmicutes.Clostridia.Clostridiales.Peptostreptococcaceae.Intestinibacter	PTGFRN
31630	ENSG00000134262	rs17464525	0.260318914	0.088761105	0.706091783	0.69442127	0.217932073	-0.83883445	-0.101022999	0.222253907	0.191944917	0.485586498	0.266729856	0.563259632	0.453107739	0.126589341	0.999280473	0.99063273	Bacteria.Firmicutes.Clostridia.Clostridiales.Peptostreptococcaceae.Intestinibacter	AP4B1
31631	ENSG00000134265	rs2290279	0.265096766	0.062771072	0.282298787	0.1497098	0.240594943	-0.555886423	-0.332390711	0.555652782	0.21405793	0.293685057	0.306627011	0.381226912	0.457221056	0.103334605	0.999280473	0.963387553	Bacteria.Firmicutes.Clostridia.Clostridiales.Peptostreptococcaceae.Intestinibacter	NAPG
31632	ENSG00000134278	rs3902981	0.316014604	0.264012803	0.988241689	0.847879411	-0.234545632	0.246562275	-0.004873864	0.057866533	0.23214158	0.218865181	0.329463642	0.300480784	0.485450981	0.236233133	0.999280473	0.998358747	Bacteria.Firmicutes.Clostridia.Clostridiales.Peptostreptococcaceae.Intestinibacter	SPIRE1
31633	ENSG00000134283	rs1043652	0.383432727	0.46402705	0.424811807	0.552296898	-0.425578529	0.227356577	0.47174168	-0.240088314	0.48502515	0.308692233	0.587416331	0.401901261	0.520274638	0.33070657	0.999280473	0.977720788	Bacteria.Firmicutes.Clostridia.Clostridiales.Peptostreptococcaceae.Intestinibacter	PPHLN1
31634	ENSG00000134291	rs11609253	0.630690931	0.730350596	0.474054108	0.401511801	-0.132391097	0.073032687	-0.304321642	0.278773464	0.27409911	0.211001593	0.422656437	0.330154742	0.607577236	0.422248877	0.999280473	0.975329151	Bacteria.Firmicutes.Clostridia.Clostridiales.Peptostreptococcaceae.Intestinibacter	TMEM106C
31635	ENSG00000134313	rs3749007	0.540516125	0.894426576	0.271537581	0.562551951	-0.120746373	0.041235909	0.303032337	-0.244174118	0.196261031	0.309537787	0.273295841	0.4195458	0.577572074	0.466853806	0.999280473	0.977720788	Bacteria.Firmicutes.Clostridia.Clostridiales.Peptostreptococcaceae.Intestinibacter	KIDINS220
31636	ENSG00000134317	rs1367389	0.91671614	0.70394743	0.676867874	0.399849173	0.021396834	-0.103717941	0.112337925	-0.304360712	0.203833103	0.271762365	0.26836608	0.359181133	0.685586904	0.412726961	0.999280473	0.975329151	Bacteria.Firmicutes.Clostridia.Clostridiales.Peptostreptococcaceae.Intestinibacter	GRHL1
31637	ENSG00000134318	rs9798189	0.419219799	0.843805417	0.418540192	0.608878903	-0.160241029	-0.057044623	0.230633808	0.18698162	0.197131918	0.288387823	0.28331436	0.363686077	0.53577899	0.453487177	0.999280473	0.983564262	Bacteria.Firmicutes.Clostridia.Clostridiales.Peptostreptococcaceae.Intestinibacter	ROCK2
31638	ENSG00000134330	rs56177557	0.753881585	0.859796486	0.793178462	0.444130384	-0.062084466	-0.043588869	-0.067838222	-0.337556279	0.197198036	0.245813955	0.257695631	0.438465131	0.643749445	0.459046473	0.999280473	0.975329151	Bacteria.Firmicutes.Clostridia.Clostridiales.Peptostreptococcaceae.Intestinibacter	IAH1
31639	ENSG00000134444	rs17720153	0.472423714	0.676874268	0.233726561	0.941038562	-0.159218675	-0.122961882	0.345778345	0.028883108	0.220314015	0.293752012	0.287711428	0.38901471	0.552915981	0.40537059	0.999280473	0.998358747	Bacteria.Firmicutes.Clostridia.Clostridiales.Peptostreptococcaceae.Intestinibacter	RELCH
31640	ENSG00000134463	rs10752227	0.000441754	3.78E-05	0.590793804	0.574367013	-1.116912726	0.849171905	0.21102709	-0.1442507	0.301883563	0.192163692	0.390558112	0.255563588	0.014823432	0.000751439	0.999280473	0.977861881	Bacteria.Firmicutes.Clostridia.Clostridiales.Peptostreptococcaceae.Intestinibacter	ECHDC3
31641	ENSG00000134545	rs2734436	0.014553135	0.005083773	0.617052107	0.697007934	0.783096626	-0.631460409	-0.212785986	0.117073499	0.312057125	0.217851133	0.423531428	0.299370051	0.12141405	0.022524276	0.999280473	0.99063273	Bacteria.Firmicutes.Clostridia.Clostridiales.Peptostreptococcaceae.Intestinibacter	KLRC1
31642	ENSG00000134627	rs1271070	0.192899402	0.197429167	0.995959578	0.886797521	-0.261189724	0.250794196	-0.001411	0.036792824	0.198550495	0.192616606	0.277583489	0.25745647	0.408760791	0.200945964	0.999280473	0.998358747	Bacteria.Firmicutes.Clostridia.Clostridiales.Peptostreptococcaceae.Intestinibacter	PIWIL4
31643	ENSG00000134697	rs10908362	0.918337117	0.9725507	0.294438364	0.214474947	0.03796887	-0.008806062	-0.467766646	0.408704624	0.368909868	0.25495167	0.442609401	0.326071541	0.685948953	0.488554494	0.999280473	0.963387553	Bacteria.Firmicutes.Clostridia.Clostridiales.Peptostreptococcaceae.Intestinibacter	GNL2
31644	ENSG00000134748	rs12127117	0.246743836	0.238471473	0.895446918	0.944382699	0.73288054	-0.419931704	-0.124485419	0.037092413	0.627110923	0.353006901	0.943625183	0.529675685	0.444408868	0.222270914	0.999280473	0.998358747	Bacteria.Firmicutes.Clostridia.Clostridiales.Peptostreptococcaceae.Intestinibacter	PRPF38A
31645	ENSG00000134757	rs2035037	0.734793642	0.149604167	0.366259818	0.899378933	0.068376929	-0.382176472	0.235122717	-0.044339622	0.200996161	0.262137736	0.258444906	0.349313694	0.638856952	0.16969368	0.999280473	0.998358747	Bacteria.Firmicutes.Clostridia.Clostridiales.Peptostreptococcaceae.Intestinibacter	DSG3
31646	ENSG00000134779	rs948636	0.315846678	0.100929719	0.599000283	0.303106629	0.221411652	-0.419253586	0.160623368	-0.375256747	0.219065608	0.252012568	0.303985792	0.361555652	0.485450981	0.137153653	0.999280473	0.975262503	Bacteria.Firmicutes.Clostridia.Clostridiales.Peptostreptococcaceae.Intestinibacter	TPGS2
31647	ENSG00000134809	rs2649665	0.000486186	0.000638998	0.106478589	0.181311182	1.67317281	-1.006192618	-1.035716207	0.509554104	0.455863213	0.280623732	0.632854381	0.377170128	0.015528153	0.006190408	0.999280473	0.963387553	Bacteria.Firmicutes.Clostridia.Clostridiales.Peptostreptococcaceae.Intestinibacter	TIMM10
31648	ENSG00000134824	rs61897795	0.185180427	0.053382775	0.727452199	0.270604173	-0.225423613	0.592355421	-0.080887221	0.492720459	0.168358488	0.301137954	0.231105489	0.443497222	0.403627254	0.094161292	0.999280473	0.963885915	Bacteria.Firmicutes.Clostridia.Clostridiales.Peptostreptococcaceae.Intestinibacter	FADS2
31649	ENSG00000134871	rs6492279	0.890103826	0.955028532	0.951079652	0.797893715	0.037481247	0.015937866	0.022294442	-0.096660188	0.270218314	0.281548214	0.362012475	0.375948738	0.680893904	0.483783867	0.999280473	0.998358747	Bacteria.Firmicutes.Clostridia.Clostridiales.Peptostreptococcaceae.Intestinibacter	COL4A2
31650	ENSG00000134882	rs72651021	0.600138372	0.027550462	0.923054934	0.935911551	0.086383326	-0.790185724	0.021295243	0.036479384	0.163995368	0.350636846	0.219637565	0.451943664	0.59607167	0.063282206	0.999280473	0.998358747	Bacteria.Firmicutes.Clostridia.Clostridiales.Peptostreptococcaceae.Intestinibacter	UBAC2
31651	ENSG00000134897	rs7985512	0.929661005	0.218128439	0.17728447	0.589927511	-0.016792792	0.305837778	-0.345347046	0.193388387	0.189515713	0.245973953	0.253236277	0.357078002	0.686287388	0.211298723	0.999280473	0.978805495	Bacteria.Firmicutes.Clostridia.Clostridiales.Peptostreptococcaceae.Intestinibacter	BIVM
31652	ENSG00000134900	rs12584319	0.309694684	0.315214438	0.755686447	0.44891156	-0.245312239	0.250573152	0.093817998	0.261886813	0.239623004	0.247591943	0.300269213	0.343787756	0.482641983	0.262522715	0.999280473	0.975329151	Bacteria.Firmicutes.Clostridia.Clostridiales.Peptostreptococcaceae.Intestinibacter	TPP2
31653	ENSG00000134901	rs374823345	0.929214809	0.905168705	0.388361018	0.201436539	0.021462121	0.031544157	0.280246295	-0.431045696	0.240680744	0.263762145	0.322742224	0.334057033	0.686287388	0.469463024	0.999280473	0.963387553	Bacteria.Firmicutes.Clostridia.Clostridiales.Peptostreptococcaceae.Intestinibacter	POGLUT2
31654	ENSG00000134955	rs56350429	0.76689408	0.056042115	0.347723374	0.928545808	0.060580385	-0.378491959	0.269853238	0.024642022	0.203518896	0.194601286	0.285331085	0.273746535	0.646413465	0.096658374	0.999280473	0.998358747	Bacteria.Firmicutes.Clostridia.Clostridiales.Peptostreptococcaceae.Intestinibacter	SLC37A2
31655	ENSG00000134962	rs7685429	0.000930798	0.00174049	0.314012034	0.481222578	-1.322060096	0.782399649	0.503528419	-0.220583112	0.38132676	0.239678878	0.496293439	0.311404328	0.023725631	0.011182934	0.999280473	0.975329151	Bacteria.Firmicutes.Clostridia.Clostridiales.Peptostreptococcaceae.Intestinibacter	KLB
31656	ENSG00000134982	rs73220022	0.338173761	0.57492149	0.018065377	0.044908454	-0.164256051	0.221603933	0.577963632	-0.978355936	0.170251242	0.393178272	0.238362764	0.47855807	0.497537582	0.371738905	0.999280473	0.905469505	Bacteria.Firmicutes.Clostridia.Clostridiales.Peptostreptococcaceae.Intestinibacter	APC
31657	ENSG00000134987	rs11948089	0.145602749	0.011083628	0.179519703	0.292251387	-0.26745083	0.65129852	0.342218247	-0.398635521	0.181613891	0.249186656	0.252255271	0.37547684	0.371134985	0.036549042	0.999280473	0.975262503	Bacteria.Firmicutes.Clostridia.Clostridiales.Peptostreptococcaceae.Intestinibacter	WDR36
31658	ENSG00000135018	rs28555298	0.108598799	0.021530007	0.381380687	0.237619841	-0.343026755	0.725263709	0.248826478	-0.484656256	0.210892532	0.308028248	0.282356368	0.40666979	0.332816291	0.054472445	0.999280473	0.963387553	Bacteria.Firmicutes.Clostridia.Clostridiales.Peptostreptococcaceae.Intestinibacter	UBQLN1
31659	ENSG00000135045	rs3824347	0.144169683	0.031129895	0.951057742	0.930565827	0.357266496	-0.509805147	-0.02117295	0.030652897	0.241726191	0.231469414	0.343647817	0.350454384	0.370424792	0.068556258	0.999280473	0.998358747	Bacteria.Firmicutes.Clostridia.Clostridiales.Peptostreptococcaceae.Intestinibacter	C9orf40
31660	ENSG00000135046	rs4237254	0.179942726	0.023063943	0.741000925	0.212678534	-0.384001047	0.517159563	0.128374168	-0.380051311	0.28333317	0.222277628	0.38676157	0.302010154	0.39917382	0.056965879	0.999280473	0.963387553	Bacteria.Firmicutes.Clostridia.Clostridiales.Peptostreptococcaceae.Intestinibacter	ANXA1
31661	ENSG00000135049	rs3916184	0.540152468	0.281481552	0.950485955	0.594118983	0.121809317	-0.365960687	-0.016402829	-0.294534697	0.197810551	0.337017059	0.26314796	0.550040348	0.577572074	0.245243412	0.999280473	0.979866354	Bacteria.Firmicutes.Clostridia.Clostridiales.Peptostreptococcaceae.Intestinibacter	AGTPBP1
31662	ENSG00000135063	rs7861213	0.071465344	0.032333695	0.901174525	0.747298457	1.318461482	-0.848965118	-0.104805942	0.150851406	0.719687994	0.388285413	0.840759031	0.466232021	0.276567137	0.070153537	0.999280473	0.997110315	Bacteria.Firmicutes.Clostridia.Clostridiales.Peptostreptococcaceae.Intestinibacter	ENTREP1
31663	ENSG00000135074	rs11750530	0.505316023	0.032342956	0.581996178	0.509140623	0.108279918	-0.999669307	0.123550684	0.361467377	0.161657805	0.457237321	0.223338544	0.544555575	0.564636621	0.070153537	0.999280473	0.975329151	Bacteria.Firmicutes.Clostridia.Clostridiales.Peptostreptococcaceae.Intestinibacter	ADAM19
31664	ENSG00000135097	rs11065094	0.414434619	0.059795799	0.715920408	0.986912287	0.142790796	-0.567941758	0.087874416	-0.007048053	0.173860356	0.29653722	0.240434347	0.428036226	0.533695382	0.100270443	0.999280473	0.998358747	Bacteria.Firmicutes.Clostridia.Clostridiales.Peptostreptococcaceae.Intestinibacter	MSI1
31665	ENSG00000135108	rs11068397	0.96342738	0.304774316	0.561889136	0.76153039	-0.010130912	-0.303538515	0.183119105	0.122823622	0.220106001	0.293474464	0.314105235	0.403056746	0.692195842	0.257149533	0.999280473	0.997110315	Bacteria.Firmicutes.Clostridia.Clostridiales.Peptostreptococcaceae.Intestinibacter	FBXO21
31666	ENSG00000135114	rs61953353	0.372928023	0.032217192	0.800013698	0.691226961	-0.143306288	0.884215376	-0.056472884	-0.20448192	0.159744512	0.404125161	0.22202566	0.512566023	0.517533359	0.070124804	0.999280473	0.99063273	Bacteria.Firmicutes.Clostridia.Clostridiales.Peptostreptococcaceae.Intestinibacter	OASL
31667	ENSG00000135124	rs61065519	0.245626973	0.107246551	0.07003157	0.02531283	0.201452827	-0.492682261	-0.406585012	0.913314381	0.171967769	0.301717256	0.220781325	0.399074922	0.444408868	0.141711151	0.999280473	0.82628848	Bacteria.Firmicutes.Clostridia.Clostridiales.Peptostreptococcaceae.Intestinibacter	P2RX4
31668	ENSG00000135205	rs35822411	0.563832225	0.019941511	0.837318409	0.321888344	0.073142629	-0.491234745	-0.035026685	0.311152307	0.12608941	0.205937461	0.169919393	0.311752476	0.585227412	0.052058606	0.999280473	0.975329151	Bacteria.Firmicutes.Clostridia.Clostridiales.Peptostreptococcaceae.Intestinibacter	CCDC146
31669	ENSG00000135220	rs2168842	0.574378481	0.087470414	0.536218323	0.798887177	0.095445558	-0.380680528	0.146568923	-0.077111117	0.169102415	0.219456273	0.235718818	0.301429873	0.589024383	0.125130368	0.999280473	0.998358747	Bacteria.Firmicutes.Clostridia.Clostridiales.Peptostreptococcaceae.Intestinibacter	UGT2A3
31670	ENSG00000135269	rs57512222	0.596071358	0.800265998	0.857101222	0.548141225	-0.094669402	0.104268065	-0.04361332	0.296178457	0.177736057	0.41046384	0.241262709	0.49064071	0.595382611	0.442815999	0.999280473	0.977720788	Bacteria.Firmicutes.Clostridia.Clostridiales.Peptostreptococcaceae.Intestinibacter	TES
31671	ENSG00000135297	rs2017272	0.838137189	0.97159703	0.749312629	0.789949011	-0.090605859	0.010752848	0.190490335	-0.103076265	0.441797375	0.300857591	0.593643492	0.385389402	0.666215806	0.488554494	0.999280473	0.997110315	Bacteria.Firmicutes.Clostridia.Clostridiales.Peptostreptococcaceae.Intestinibacter	MTO1
31672	ENSG00000135315	rs9449850	0.96060402	0.66874474	0.566849651	0.319752765	-0.010911391	0.131826136	0.172577518	-0.405506069	0.220060792	0.306718603	0.299827103	0.404485738	0.691598311	0.402694692	0.999280473	0.975329151	Bacteria.Firmicutes.Clostridia.Clostridiales.Peptostreptococcaceae.Intestinibacter	CEP162
31673	ENSG00000135318	rs313193	0.825086415	0.681736944	0.05178934	0.02664426	0.114160163	-0.1288999	-1.219698712	0.86127554	0.514495121	0.312928871	0.61577607	0.37984563	0.663199888	0.406849293	0.999280473	0.82628848	Bacteria.Firmicutes.Clostridia.Clostridiales.Peptostreptococcaceae.Intestinibacter	NT5E
31674	ENSG00000135387	rs12272149	0.619891956	0.169136005	0.776993836	0.17435584	0.11320896	-0.367236657	-0.090106472	0.503823643	0.227166185	0.264159189	0.316829435	0.366913333	0.603925153	0.184287515	0.999280473	0.963387553	Bacteria.Firmicutes.Clostridia.Clostridiales.Peptostreptococcaceae.Intestinibacter	CAPRIN1
31675	ENSG00000135390	rs916134	0.50544176	0.15859916	0.82461813	0.349296871	-0.146744166	0.307720858	-0.064179432	-0.31745948	0.219148403	0.215802429	0.288457486	0.336772795	0.564636621	0.176878914	0.999280473	0.975329151	Bacteria.Firmicutes.Clostridia.Clostridiales.Peptostreptococcaceae.Intestinibacter	ATP5MC2
31676	ENSG00000135406	rs10875941	0.035858714	0.01050047	0.43224674	0.468010727	0.440502744	-0.569501913	-0.216160002	-0.240528906	0.205616706	0.216206001	0.273554393	0.329519421	0.20486718	0.035406214	0.999280473	0.975329151	Bacteria.Firmicutes.Clostridia.Clostridiales.Peptostreptococcaceae.Intestinibacter	PRPH
31677	ENSG00000135452	rs2069506	0.949931923	0.478515644	0.923987315	0.779001642	-0.013604654	-0.185535898	-0.027215165	0.097476324	0.215838951	0.260311569	0.284149157	0.34594311	0.68984751	0.336097452	0.999280473	0.997110315	Bacteria.Firmicutes.Clostridia.Clostridiales.Peptostreptococcaceae.Intestinibacter	TSPAN31
31678	ENSG00000135476	rs1056692	0.28384102	0.02551239	0.740293433	0.158969908	0.241678707	-0.527922541	-0.104826142	0.554812404	0.223667822	0.231003133	0.314923668	0.389437662	0.470551654	0.060534374	0.999280473	0.963387553	Bacteria.Firmicutes.Clostridia.Clostridiales.Peptostreptococcaceae.Intestinibacter	ESPL1
31679	ENSG00000135480	rs35061948	0.149894683	0.062145293	0.941041489	0.757840703	-0.290153527	0.503866749	0.022968809	-0.112974803	0.199162773	0.265550364	0.309372837	0.364905954	0.375574605	0.102918022	0.999280473	0.997110315	Bacteria.Firmicutes.Clostridia.Clostridiales.Peptostreptococcaceae.Intestinibacter	KRT7
31680	ENSG00000135541	rs13197384	0.980683855	0.705199072	0.137729322	0.191846839	-0.004387227	-0.094102486	0.396910735	-0.411913778	0.180518353	0.247667709	0.26416104	0.312377619	0.696226214	0.413212549	0.999280473	0.963387553	Bacteria.Firmicutes.Clostridia.Clostridiales.Peptostreptococcaceae.Intestinibacter	AHI1
31681	ENSG00000135587	rs3757238	0.008483146	0.000432616	0.27233154	0.107257701	-0.586160943	0.944329937	0.330367312	-0.575891344	0.216013589	0.254795729	0.298446859	0.352685686	0.093071485	0.00490034	0.999280473	0.953983634	Bacteria.Firmicutes.Clostridia.Clostridiales.Peptostreptococcaceae.Intestinibacter	SMPD2
31682	ENSG00000135596	rs3757237	0.842265789	0.677516531	0.57741439	0.052788409	-0.036906158	-0.11278078	-0.136751874	0.95690924	0.18473267	0.269999169	0.244224935	0.485217784	0.667296557	0.405424075	0.999280473	0.95153118	Bacteria.Firmicutes.Clostridia.Clostridiales.Peptostreptococcaceae.Intestinibacter	MICAL1
31683	ENSG00000135605	rs35898502	0.109730698	0.031568631	0.350183038	0.270886602	-0.362511544	0.54888619	0.288832972	-0.43300582	0.223599053	0.249883324	0.306972518	0.389980063	0.334154103	0.068953945	0.999280473	0.963885915	Bacteria.Firmicutes.Clostridia.Clostridiales.Peptostreptococcaceae.Intestinibacter	TEC
31684	ENSG00000135631	rs13406142	0.463522434	0.555609563	0.060522641	0.074545172	-0.18545913	0.121668126	0.695093908	-0.528857945	0.251520901	0.205383061	0.363985216	0.291874161	0.551733256	0.364248123	0.999280473	0.95153118	Bacteria.Firmicutes.Clostridia.Clostridiales.Peptostreptococcaceae.Intestinibacter	RAB11FIP5
31685	ENSG00000135698	rs2967363	0.895112706	0.972210417	0.935252638	0.704891497	0.079026298	0.012592006	0.060984541	-0.171384016	0.597115603	0.360095861	0.747832506	0.450570702	0.681056618	0.488554494	0.999280473	0.99063273	Bacteria.Firmicutes.Clostridia.Clostridiales.Peptostreptococcaceae.Intestinibacter	MPHOSPH6
31686	ENSG00000135702	rs2550885	0.861077548	0.342094259	0.440583002	0.776253036	-0.040446348	-0.284673594	0.227175444	-0.125086808	0.230217846	0.297486	0.292791797	0.438329379	0.67293262	0.275342789	0.999280473	0.997110315	Bacteria.Firmicutes.Clostridia.Clostridiales.Peptostreptococcaceae.Intestinibacter	CHST5
31687	ENSG00000135773	rs7515210	0.259786651	0.003939804	0.318343136	0.896862357	0.214640647	-0.639772776	0.259553685	-0.036726269	0.188832912	0.21411215	0.258141851	0.282235731	0.452478386	0.019183178	0.999280473	0.998358747	Bacteria.Firmicutes.Clostridia.Clostridiales.Peptostreptococcaceae.Intestinibacter	CAPN9
31688	ENSG00000135775	rs3789662	0.037761997	0.165647206	0.148127956	0.704669885	-0.395592613	0.410389876	0.377953864	-0.150845019	0.186592242	0.292749894	0.25828629	0.396260848	0.207582716	0.182077773	0.999280473	0.99063273	Bacteria.Firmicutes.Clostridia.Clostridiales.Peptostreptococcaceae.Intestinibacter	COG2
31689	ENSG00000135778	rs12743233	0.085031938	0.101009957	0.234136498	0.544181082	0.301417029	-0.573428954	-0.292642738	0.2759996	0.172388714	0.344769909	0.243714787	0.452711563	0.297574923	0.137153653	0.999280473	0.977255204	Bacteria.Firmicutes.Clostridia.Clostridiales.Peptostreptococcaceae.Intestinibacter	NTPCR
31690	ENSG00000135828	rs1048260	0.096447518	0.042606514	0.315178417	0.178214502	-0.392475663	0.58923949	0.317853993	-0.490582837	0.232734688	0.28499359	0.314048749	0.360517979	0.313272434	0.083068148	0.999280473	0.963387553	Bacteria.Firmicutes.Clostridia.Clostridiales.Peptostreptococcaceae.Intestinibacter	RNASEL
31691	ENSG00000135862	rs2296298	0.55964451	0.422457176	0.908115725	0.973185888	-0.111357128	0.327768108	0.030713007	0.01596765	0.189917769	0.406061271	0.265088462	0.473248239	0.585227412	0.313004582	0.999280473	0.998358747	Bacteria.Firmicutes.Clostridia.Clostridiales.Peptostreptococcaceae.Intestinibacter	LAMC1
31692	ENSG00000135899	rs28399164	0.480106145	0.28944114	0.578076065	0.387350967	0.285812245	-0.38159733	-0.261270071	0.373090444	0.402461248	0.357323106	0.467415987	0.428746336	0.556215403	0.249004289	0.999280473	0.975329151	Bacteria.Firmicutes.Clostridia.Clostridiales.Peptostreptococcaceae.Intestinibacter	SP110
31693	ENSG00000135929	rs7559629	0.135024062	0.220794571	0.629396497	0.804949591	-0.29100129	0.246631323	0.129815975	0.066446111	0.192319082	0.199520242	0.267751172	0.267991275	0.358654502	0.212796162	0.999280473	0.998358747	Bacteria.Firmicutes.Clostridia.Clostridiales.Peptostreptococcaceae.Intestinibacter	CYP27A1
31694	ENSG00000135930	rs11676436	0.947829675	0.786489041	0.645299465	0.63215425	0.027023873	-0.071756931	0.272123998	-0.177248296	0.411435937	0.263834968	0.588475165	0.368550475	0.68984751	0.437914287	0.999280473	0.989237624	Bacteria.Firmicutes.Clostridia.Clostridiales.Peptostreptococcaceae.Intestinibacter	EIF4E2
31695	ENSG00000135931	rs57199832	0.499937765	0.361929202	0.698557832	0.874539613	-0.126984788	0.251024421	-0.103382757	0.056903697	0.187203741	0.273428565	0.265792796	0.358993101	0.56293708	0.285289687	0.999280473	0.998358747	Bacteria.Firmicutes.Clostridia.Clostridiales.Peptostreptococcaceae.Intestinibacter	ARMC9
31696	ENSG00000135951	rs2516832	0.170768339	0.170750238	0.793867437	0.699883846	-0.481526165	0.354639836	-0.117136212	0.122092985	0.347715233	0.256078254	0.446485393	0.315355866	0.39284254	0.18573002	0.999280473	0.99063273	Bacteria.Firmicutes.Clostridia.Clostridiales.Peptostreptococcaceae.Intestinibacter	TSGA10
31697	ENSG00000135976	rs10199493	0.000226476	0.000650103	0.693222995	0.833332307	-1.04048119	0.596394642	0.173174463	0.05756692	0.266662113	0.166582501	0.437069686	0.272488161	0.011010665	0.006265526	0.999280473	0.998358747	Bacteria.Firmicutes.Clostridia.Clostridiales.Peptostreptococcaceae.Intestinibacter	ANKRD36
31698	ENSG00000136026	rs2704895	0.174419441	0.091114762	0.512235817	0.464551038	-0.268203568	0.447013164	0.179591093	-0.262957903	0.195350496	0.260712905	0.272551316	0.357450487	0.394665907	0.128237385	0.999280473	0.975329151	Bacteria.Firmicutes.Clostridia.Clostridiales.Peptostreptococcaceae.Intestinibacter	CKAP4
31699	ENSG00000136098	rs6561658	0.094215869	0.075724204	0.590450716	0.576252606	-0.531645461	0.384780365	-0.234256009	0.166128725	0.313098614	0.213240303	0.433147797	0.295783638	0.310872227	0.114456945	0.999280473	0.977861881	Bacteria.Firmicutes.Clostridia.Clostridiales.Peptostreptococcaceae.Intestinibacter	NEK3
31700	ENSG00000136100	rs4884354	0.273600146	0.315759807	0.933724154	0.87463537	-0.412428391	0.235912357	-0.043345961	0.053468355	0.373574991	0.233370447	0.519250165	0.337580125	0.464237139	0.262625971	0.999280473	0.998358747	Bacteria.Firmicutes.Clostridia.Clostridiales.Peptostreptococcaceae.Intestinibacter	VPS36
31701	ENSG00000136104	rs3790033	0.401072596	0.260752566	0.14782652	0.073743647	-0.239796593	0.277498543	0.631195401	-0.666454696	0.283727769	0.244633015	0.431020828	0.366770517	0.525396468	0.234617379	0.999280473	0.95153118	Bacteria.Firmicutes.Clostridia.Clostridiales.Peptostreptococcaceae.Intestinibacter	RNASEH2B
31702	ENSG00000136108	rs3892337	0.420189119	0.162269048	0.874141155	0.40242956	0.244319248	-0.308313665	-0.066435927	0.257130565	0.301197154	0.218152872	0.417791591	0.305120366	0.536054253	0.179419322	0.999280473	0.975329151	Bacteria.Firmicutes.Clostridia.Clostridiales.Peptostreptococcaceae.Intestinibacter	CKAP2
31703	ENSG00000136122	rs10887	0.92276405	0.892027067	0.508416453	0.592862615	0.03968708	-0.03730417	0.400972526	-0.207037184	0.407783087	0.273763172	0.603035885	0.385323887	0.685974816	0.466654193	0.999280473	0.979866354	Bacteria.Firmicutes.Clostridia.Clostridiales.Peptostreptococcaceae.Intestinibacter	BORA
31704	ENSG00000136143	rs4942739	0.122953886	0.066811116	0.610074089	0.689548341	0.599333561	-0.479776403	0.308484942	-0.156926093	0.383574577	0.257430276	0.602026536	0.391114456	0.34578524	0.106494663	0.999280473	0.99063273	Bacteria.Firmicutes.Clostridia.Clostridiales.Peptostreptococcaceae.Intestinibacter	SUCLA2
31705	ENSG00000136144	rs1925743	0.114954222	0.074740375	0.883742427	0.941102708	-0.575304885	0.453055787	0.066481678	0.024149772	0.360151253	0.250211571	0.452892254	0.325618265	0.337777383	0.113705251	0.999280473	0.998358747	Bacteria.Firmicutes.Clostridia.Clostridiales.Peptostreptococcaceae.Intestinibacter	RCBTB1
31706	ENSG00000136146	rs2148938	0.439273178	0.322978158	0.99937434	0.651701608	-0.255548271	0.227720221	-0.000343302	-0.138643124	0.328413424	0.228677756	0.436147268	0.305741798	0.542037019	0.265977208	0.999423919	0.989237624	Bacteria.Firmicutes.Clostridia.Clostridiales.Peptostreptococcaceae.Intestinibacter	MED4
31707	ENSG00000136159	rs7325437	0.943655116	0.90684643	0.396573688	0.254873778	0.034109865	0.034652432	0.573959807	-0.460292816	0.480784951	0.294996179	0.67262748	0.400748422	0.688464788	0.469551671	0.999280473	0.963885915	Bacteria.Firmicutes.Clostridia.Clostridiales.Peptostreptococcaceae.Intestinibacter	NUDT15
31708	ENSG00000136197	rs658884	0.000353156	0.000592746	0.947279524	0.871055496	-1.324605805	0.807426366	-0.033370377	-0.050248974	0.35152612	0.223727332	0.502751347	0.308369978	0.01265117	0.005990655	0.999280473	0.998358747	Bacteria.Firmicutes.Clostridia.Clostridiales.Peptostreptococcaceae.Intestinibacter	C7orf25
31709	ENSG00000136243	rs1637221	0.794563934	0.481548491	0.709344662	0.782087019	0.05690592	-0.178685873	0.110176753	-0.087125609	0.217659697	0.252444929	0.294315519	0.313705033	0.655161867	0.336989957	0.999280473	0.997110315	Bacteria.Firmicutes.Clostridia.Clostridiales.Peptostreptococcaceae.Intestinibacter	NUP42
31710	ENSG00000136247	rs11559147	0.000280164	0.000171296	0.266897328	0.291505177	-1.520063252	1.018113221	0.556825744	-0.34662607	0.396040337	0.255506213	0.497296337	0.325980109	0.011604561	0.002411515	0.999280473	0.975262503	Bacteria.Firmicutes.Clostridia.Clostridiales.Peptostreptococcaceae.Intestinibacter	ZDHHC4
31711	ENSG00000136271	rs217381	0.45917656	0.21233759	0.601989044	0.416403898	0.206055217	-0.311726122	-0.206690737	0.308575718	0.276745054	0.247528302	0.394399206	0.377315917	0.550786257	0.209063901	0.999280473	0.975329151	Bacteria.Firmicutes.Clostridia.Clostridiales.Peptostreptococcaceae.Intestinibacter	DDX56
31712	ENSG00000136378	rs61393924	0.714601326	0.815185821	0.617121252	0.961199328	-0.087527967	0.066571204	0.162904259	0.019839404	0.238328059	0.28367137	0.324310134	0.406264848	0.632464818	0.446709023	0.999280473	0.998358747	Bacteria.Firmicutes.Clostridia.Clostridiales.Peptostreptococcaceae.Intestinibacter	ADAMTS7
31713	ENSG00000136404	rs1452114	0.287656118	0.073186406	0.888674681	0.490119845	-0.292304185	0.424704532	0.048787541	-0.216992565	0.272689959	0.233264712	0.347185157	0.312670897	0.470710906	0.112531467	0.999280473	0.975329151	Bacteria.Firmicutes.Clostridia.Clostridiales.Peptostreptococcaceae.Intestinibacter	TM6SF1
31714	ENSG00000136425	rs11547207	0.002251922	6.37E-05	0.370916753	0.213047999	-0.541140111	0.897597917	0.218378013	-0.365680896	0.170234522	0.210142056	0.242399603	0.290828174	0.043894499	0.001145036	0.999280473	0.963387553	Bacteria.Firmicutes.Clostridia.Clostridiales.Peptostreptococcaceae.Intestinibacter	CIB2
31715	ENSG00000136436	rs12952879	0.259115069	0.031292614	0.42907548	0.116924772	0.260303139	-0.498116617	-0.246599619	0.471100438	0.228679361	0.226388322	0.309926443	0.296546245	0.451903008	0.068678363	0.999280473	0.963387553	Bacteria.Firmicutes.Clostridia.Clostridiales.Peptostreptococcaceae.Intestinibacter	CALCOCO2
31716	ENSG00000136457	rs2898945	0.329471477	0.578069336	0.660963708	0.853527637	-0.242815345	0.113996226	0.149903789	0.049953928	0.247155687	0.203937302	0.340249346	0.26952006	0.492243485	0.373343414	0.999280473	0.998358747	Bacteria.Firmicutes.Clostridia.Clostridiales.Peptostreptococcaceae.Intestinibacter	CHAD
31717	ENSG00000136478	rs9913309	0.364756413	0.172691895	0.569383791	0.914644561	0.430986885	-0.392599132	0.445428233	-0.047855924	0.472244681	0.284793658	0.778960557	0.44478452	0.511537312	0.186535381	0.999280473	0.998358747	Bacteria.Firmicutes.Clostridia.Clostridiales.Peptostreptococcaceae.Intestinibacter	TEX2
31718	ENSG00000136514	rs6795309	0.010981558	0.005594517	0.044800656	0.107385779	0.558621252	-1.001410818	-0.598024019	0.691811047	0.213442985	0.349586649	0.29236869	0.423834434	0.106505455	0.02432603	0.999280473	0.953983634	Bacteria.Firmicutes.Clostridia.Clostridiales.Peptostreptococcaceae.Intestinibacter	RTP4
31719	ENSG00000136603	rs76925190	0.527581896	0.473852939	0.202687505	0.17693628	-0.132520098	0.241740199	0.373104161	-0.649888227	0.208671845	0.335587015	0.28996574	0.47616211	0.573014403	0.334708521	0.999280473	0.963387553	Bacteria.Firmicutes.Clostridia.Clostridiales.Peptostreptococcaceae.Intestinibacter	SKIL
31720	ENSG00000136682	rs3977078	0.666220577	0.978474256	0.136824026	0.171334255	0.094978495	-0.008312369	-0.442104881	0.588941826	0.219205607	0.306907736	0.293551303	0.425852045	0.620093623	0.489207454	0.999280473	0.963387553	Bacteria.Firmicutes.Clostridia.Clostridiales.Peptostreptococcaceae.Intestinibacter	ZNG1B
31721	ENSG00000136689	rs451578	0.83468534	0.779824263	0.297623409	0.470746978	-0.040968844	-0.086110489	0.280633207	-0.267725702	0.195533822	0.306778699	0.267311943	0.369053158	0.665467416	0.436151628	0.999280473	0.975329151	Bacteria.Firmicutes.Clostridia.Clostridiales.Peptostreptococcaceae.Intestinibacter	IL1RN
31722	ENSG00000136710	rs11542411	0.809186542	0.547217137	0.264039194	0.056959546	-0.040577232	-0.135021017	-0.2616745	0.617876923	0.167366167	0.22315489	0.232292761	0.318896677	0.659619937	0.36127971	0.999280473	0.95153118	Bacteria.Firmicutes.Clostridia.Clostridiales.Peptostreptococcaceae.Intestinibacter	CCDC115
31723	ENSG00000136718	rs55872863	0.399895259	0.182883725	0.470356484	0.40655703	0.184284311	-0.431183751	-0.218309191	0.363464674	0.217498361	0.320326672	0.300668	0.435125627	0.525396468	0.193490904	0.999280473	0.975329151	Bacteria.Firmicutes.Clostridia.Clostridiales.Peptostreptococcaceae.Intestinibacter	IMP4
31724	ENSG00000136750	rs4749111	0.284472757	0.453213763	0.764705532	0.176903785	-0.194390246	0.27184538	-0.075792512	0.643871364	0.180141725	0.36028345	0.252182868	0.471717756	0.470551654	0.326670749	0.999280473	0.963387553	Bacteria.Firmicutes.Clostridia.Clostridiales.Peptostreptococcaceae.Intestinibacter	GAD2
31725	ENSG00000136754	rs2505970	0.588736579	0.5442838	0.212693817	0.239902424	0.140047122	-0.149566988	-0.443792159	0.388838492	0.257759446	0.245391774	0.352674142	0.327876787	0.593096983	0.359978639	0.999280473	0.963387553	Bacteria.Firmicutes.Clostridia.Clostridiales.Peptostreptococcaceae.Intestinibacter	ABI1
31726	ENSG00000136783	rs2297397	0.588957887	0.475652896	0.276533357	0.508134867	0.095555387	-0.215327708	-0.262401078	0.244821029	0.175976254	0.300146107	0.23915134	0.367949262	0.593096983	0.33496756	0.999280473	0.975329151	Bacteria.Firmicutes.Clostridia.Clostridiales.Peptostreptococcaceae.Intestinibacter	NIPSNAP3A
31727	ENSG00000136816	rs1043186	0.464589615	0.01148334	0.825480944	0.594613101	0.136575402	-0.64372454	0.053440514	0.183548653	0.18566918	0.247558907	0.241398436	0.343235769	0.551733256	0.037295932	0.999280473	0.979866354	Bacteria.Firmicutes.Clostridia.Clostridiales.Peptostreptococcaceae.Intestinibacter	TOR1B
31728	ENSG00000136819	rs3758335	0.931819238	0.14649496	0.89157033	0.466556112	0.018265961	-0.416668978	0.037199126	0.278364963	0.212683625	0.283578166	0.271835097	0.380105375	0.686287388	0.167423537	0.999280473	0.975329151	Bacteria.Firmicutes.Clostridia.Clostridiales.Peptostreptococcaceae.Intestinibacter	C9orf78
31729	ENSG00000136827	rs11793364	0.596010389	0.135147513	0.561206141	0.373682463	0.108636869	-0.411284675	-0.154346406	0.323504898	0.203925222	0.271900296	0.264288453	0.361186311	0.595382611	0.159591399	0.999280473	0.975329151	Bacteria.Firmicutes.Clostridia.Clostridiales.Peptostreptococcaceae.Intestinibacter	TOR1A
31730	ENSG00000136828	rs1058266	0.905040142	0.192876651	0.519216289	0.621175476	-0.023903922	-0.309812602	0.177370368	0.156917984	0.199605023	0.235500307	0.273708752	0.316033908	0.682776653	0.198911084	0.999280473	0.984001758	Bacteria.Firmicutes.Clostridia.Clostridiales.Peptostreptococcaceae.Intestinibacter	RALGPS1
31731	ENSG00000136856	rs3802364	0.88544854	0.962213671	0.287915343	0.251596176	0.043380824	-0.012758759	0.435700985	-0.400238563	0.299956073	0.268288868	0.406685051	0.346040947	0.680863807	0.485857847	0.999280473	0.963885915	Bacteria.Firmicutes.Clostridia.Clostridiales.Peptostreptococcaceae.Intestinibacter	SLC2A8
31732	ENSG00000136866	rs11791740	0.433578813	0.842528486	0.995518006	0.406502237	0.153563693	-0.054111802	0.001519447	-0.270868783	0.194903767	0.271312995	0.269467919	0.324235405	0.541394347	0.453322124	0.999280473	0.975329151	Bacteria.Firmicutes.Clostridia.Clostridiales.Peptostreptococcaceae.Intestinibacter	ZFP37
31733	ENSG00000136868	rs75939479	0.775976792	0.22775345	0.323252042	0.968084338	-0.04848588	-0.408517574	0.232814729	0.017853322	0.169688915	0.335541147	0.233927045	0.444520449	0.649525683	0.216489947	0.999280473	0.998358747	Bacteria.Firmicutes.Clostridia.Clostridiales.Peptostreptococcaceae.Intestinibacter	SLC31A1
31734	ENSG00000136874	rs2791335	0.57507076	0.452288144	0.344196131	0.202894658	-0.167800133	0.167324093	0.407299031	-0.422235265	0.297834034	0.221303101	0.42750103	0.328301444	0.589129006	0.32638104	0.999280473	0.963387553	Bacteria.Firmicutes.Clostridia.Clostridiales.Peptostreptococcaceae.Intestinibacter	STX17
31735	ENSG00000136881	rs10819939	0.212127603	0.077836914	0.919242583	0.789274444	0.411915324	-0.413734815	-0.045570318	0.084604434	0.326932238	0.230974489	0.447748507	0.315288003	0.423280146	0.116706834	0.999280473	0.997110315	Bacteria.Firmicutes.Clostridia.Clostridiales.Peptostreptococcaceae.Intestinibacter	BAAT
31736	ENSG00000136891	rs11791943	0.669650497	0.822889335	0.567464265	0.772998828	-0.086516473	0.077380023	0.154771654	-0.141691922	0.201884674	0.344335657	0.269319888	0.489198334	0.620648117	0.448704792	0.999280473	0.997110315	Bacteria.Firmicutes.Clostridia.Clostridiales.Peptostreptococcaceae.Intestinibacter	TEX10
31737	ENSG00000136908	rs6478802	0.649373235	0.689565385	0.289057567	0.236522442	-0.298148222	0.147422699	0.941571399	-0.593422523	0.652805712	0.367449997	0.880969016	0.496758084	0.616338232	0.40904056	0.999280473	0.963387553	Bacteria.Firmicutes.Clostridia.Clostridiales.Peptostreptococcaceae.Intestinibacter	DPM2
31738	ENSG00000136930	rs2274783	0.828948054	0.863898127	0.717500556	0.188715479	0.06491663	0.042955023	0.146208407	-0.4256883	0.299279912	0.249616702	0.402383859	0.320521165	0.664490507	0.459981987	0.999280473	0.963387553	Bacteria.Firmicutes.Clostridia.Clostridiales.Peptostreptococcaceae.Intestinibacter	PSMB7
31739	ENSG00000136932	rs7042459	0.626269588	0.392832648	0.256220138	0.1637825	0.166536778	-0.242298297	-0.47196768	0.502368841	0.340375001	0.281700555	0.412090131	0.35676036	0.607015319	0.299791021	0.999280473	0.963387553	Bacteria.Firmicutes.Clostridia.Clostridiales.Peptostreptococcaceae.Intestinibacter	TRMO
31740	ENSG00000136933	rs359589	0.677484411	0.538345537	0.241617948	0.317937613	-0.18656888	0.171622245	-0.681827284	0.383740007	0.446601976	0.277461512	0.577053926	0.381330555	0.622298335	0.357696059	0.999280473	0.975329151	Bacteria.Firmicutes.Clostridia.Clostridiales.Peptostreptococcaceae.Intestinibacter	RABEPK
31741	ENSG00000136935	rs7040520	0.031173138	0.009040148	0.117571516	0.065999195	0.816745689	-0.643127232	-0.760065227	0.606495671	0.370929716	0.239080394	0.479303561	0.324426835	0.187533477	0.032376612	0.999280473	0.95153118	Bacteria.Firmicutes.Clostridia.Clostridiales.Peptostreptococcaceae.Intestinibacter	GOLGA1
31742	ENSG00000136982	rs35148850	0.116845497	0.057095783	0.056885958	0.015500196	0.346561107	-0.429119316	-0.615069124	0.825358534	0.218103626	0.221600651	0.317350719	0.332143838	0.338270192	0.097799814	0.999280473	0.82628848	Bacteria.Firmicutes.Clostridia.Clostridiales.Peptostreptococcaceae.Intestinibacter	DSCC1
31743	ENSG00000136999	rs4123837	0.02291782	0.002486656	0.646123145	0.590781979	-0.448087609	0.729699558	0.119021369	-0.173514264	0.192376409	0.231983	0.25803101	0.321121048	0.160298606	0.01409272	0.999280473	0.978805495	Bacteria.Firmicutes.Clostridia.Clostridiales.Peptostreptococcaceae.Intestinibacter	CCN3
31744	ENSG00000137054	rs4878694	0.453484939	0.228789164	0.83393856	0.594006627	0.178109794	-0.372355313	-0.065513747	0.224956676	0.236195721	0.306528044	0.311253132	0.419975955	0.548535371	0.217009892	0.999280473	0.979866354	Bacteria.Firmicutes.Clostridia.Clostridiales.Peptostreptococcaceae.Intestinibacter	POLR1E
31745	ENSG00000137103	rs12554095	0.72945251	0.16770701	0.553436941	0.48659334	0.056142455	-0.463750984	-0.131875274	0.299409415	0.161642542	0.332449231	0.221392048	0.427930595	0.635672571	0.183419673	0.999280473	0.975329151	Bacteria.Firmicutes.Clostridia.Clostridiales.Peptostreptococcaceae.Intestinibacter	TMEM8B
31746	ENSG00000137106	rs4878690	0.037967239	0.039597897	0.751429781	0.788740382	-0.450060188	0.579049689	0.091680464	-0.09361888	0.212518093	0.275799897	0.288232335	0.347977565	0.207582716	0.079695452	0.999280473	0.997110315	Bacteria.Firmicutes.Clostridia.Clostridiales.Peptostreptococcaceae.Intestinibacter	GRHPR
31747	ENSG00000137185	rs6917759	0.858552841	0.213737008	0.106625439	0.091755639	-0.025106322	0.332196766	-0.307390989	0.630920388	0.140325717	0.26460071	0.187905696	0.368718061	0.672196492	0.209558926	0.999280473	0.95153118	Bacteria.Firmicutes.Clostridia.Clostridiales.Peptostreptococcaceae.Intestinibacter	ZSCAN9
31748	ENSG00000137210	rs3756954	0.102778853	0.112405388	0.154588758	0.337077173	0.870789062	-0.525708821	-0.852662258	0.364030157	0.526322396	0.326744708	0.592118689	0.376455433	0.322963647	0.145243174	0.999280473	0.975329151	Bacteria.Firmicutes.Clostridia.Clostridiales.Peptostreptococcaceae.Intestinibacter	TMEM14B
31749	ENSG00000137261	rs12178072	0.19892116	0.345879021	0.547779727	0.947577991	0.331855676	-0.230322286	-0.217381075	-0.022273243	0.255733782	0.242596823	0.359781219	0.337477568	0.413979518	0.277690244	0.999280473	0.998358747	Bacteria.Firmicutes.Clostridia.Clostridiales.Peptostreptococcaceae.Intestinibacter	KIAA0319
31750	ENSG00000137275	rs7739011	0.942981022	0.883327023	0.907196212	0.923665188	0.054238286	-0.060356808	0.114841956	-0.051727839	0.755445218	0.409693219	0.981351672	0.537795824	0.688464788	0.46478372	0.999280473	0.998358747	Bacteria.Firmicutes.Clostridia.Clostridiales.Peptostreptococcaceae.Intestinibacter	RIPK1
31751	ENSG00000137285	rs6912511	0.026311616	0.028480183	0.065342013	0.062874449	-0.814967442	0.535823537	1.065603883	-0.68786275	0.358601181	0.239232308	0.568590835	0.363557264	0.173847449	0.064781065	0.999280473	0.95153118	Bacteria.Firmicutes.Clostridia.Clostridiales.Peptostreptococcaceae.Intestinibacter	TUBB2B
31752	ENSG00000137288	rs9380374	0.655136146	0.799078859	0.814364195	0.306550903	0.092771831	-0.066855763	-0.065407062	-0.410385184	0.206768668	0.261596274	0.277453894	0.398250429	0.616510353	0.442420977	0.999280473	0.975329151	Bacteria.Firmicutes.Clostridia.Clostridiales.Peptostreptococcaceae.Intestinibacter	UQCC2
31753	ENSG00000137312	rs9262161	0.892243551	0.743503024	0.507013693	0.467405207	-0.025562015	-0.096688051	0.181563084	-0.276556269	0.187970564	0.294247906	0.272154701	0.378359014	0.680893904	0.425510945	0.999280473	0.975329151	Bacteria.Firmicutes.Clostridia.Clostridiales.Peptostreptococcaceae.Intestinibacter	FLOT1
31754	ENSG00000137338	rs1150697	0.856686603	0.783026826	0.421524554	0.58060662	0.033090181	0.082410015	-0.202225645	0.241661265	0.182514713	0.298045266	0.250025396	0.435236331	0.67183406	0.4370277	0.999280473	0.977861881	Bacteria.Firmicutes.Clostridia.Clostridiales.Peptostreptococcaceae.Intestinibacter	PGBD1
31755	ENSG00000137478	rs7937701	0.258337291	0.017104767	0.91381424	0.243508321	0.268360194	-0.595040079	0.036595009	0.381964562	0.235369093	0.243239159	0.336833156	0.324583314	0.451437029	0.047169862	0.999280473	0.963387553	Bacteria.Firmicutes.Clostridia.Clostridiales.Peptostreptococcaceae.Intestinibacter	FCHSD2
31756	ENSG00000137500	rs673021	0.628287612	0.660442031	0.551467993	0.908642867	0.118649347	-0.100104525	-0.210880035	-0.036896275	0.243928556	0.226842816	0.352270428	0.320303038	0.607458533	0.400856949	0.999280473	0.998358747	Bacteria.Firmicutes.Clostridia.Clostridiales.Peptostreptococcaceae.Intestinibacter	CCDC90B
31757	ENSG00000137502	rs11233448	0.917034045	0.622579621	0.253769698	0.400257861	0.020270103	-0.135888734	0.313770297	-0.310080719	0.193842161	0.27478799	0.272539749	0.36625063	0.685586904	0.387758515	0.999280473	0.975329151	Bacteria.Firmicutes.Clostridia.Clostridiales.Peptostreptococcaceae.Intestinibacter	RAB30
31758	ENSG00000137507	rs10793184	0.967932222	0.527457484	0.45675777	0.098670231	-0.007852693	0.201271956	0.21004909	-0.744642932	0.194592094	0.316835703	0.280589146	0.444567913	0.692552011	0.35372994	0.999280473	0.95153118	Bacteria.Firmicutes.Clostridia.Clostridiales.Peptostreptococcaceae.Intestinibacter	LRRC32
31759	ENSG00000137513	rs10793337	0.465650996	0.241158666	0.832453839	0.82380658	-0.306823911	0.298251377	-0.120763234	-0.07608324	0.418112809	0.252171611	0.568579706	0.340357934	0.552291143	0.223814775	0.999280473	0.998358747	Bacteria.Firmicutes.Clostridia.Clostridiales.Peptostreptococcaceae.Intestinibacter	NARS2
31760	ENSG00000137563	rs11990678	0.668047749	0.376190652	0.326588612	0.300271136	-0.072881373	0.348126736	-0.234292499	0.520343302	0.169193242	0.390735056	0.23705306	0.498389082	0.620561011	0.292219397	0.999280473	0.975262503	Bacteria.Firmicutes.Clostridia.Clostridiales.Peptostreptococcaceae.Intestinibacter	GGH
31761	ENSG00000137573	rs3087714	0.921244583	0.604733984	0.587481903	0.345001035	-0.019716303	0.149602318	0.144063803	-0.374421081	0.198662952	0.287641343	0.264260243	0.393653011	0.685974816	0.382634408	0.999280473	0.975329151	Bacteria.Firmicutes.Clostridia.Clostridiales.Peptostreptococcaceae.Intestinibacter	SULF1
31762	ENSG00000137601	rs375693698	0.040408157	0.01369223	0.33898771	0.986731652	-0.410189092	0.929509446	0.251844998	0.008716831	0.196195577	0.366954172	0.261480427	0.522175341	0.21380949	0.041489204	0.999280473	0.998358747	Bacteria.Firmicutes.Clostridia.Clostridiales.Peptostreptococcaceae.Intestinibacter	NEK1
31763	ENSG00000137634	rs11215064	0.05880653	0.040715338	0.511703581	0.630020918	-0.412914217	0.448628358	0.184053288	-0.148530924	0.214732909	0.214920623	0.278970019	0.306911634	0.255784425	0.080899447	0.999280473	0.989237624	Bacteria.Firmicutes.Clostridia.Clostridiales.Peptostreptococcaceae.Intestinibacter	NXPE4
31764	ENSG00000137710	rs10789759	0.340339848	0.021162777	0.218645086	0.862551736	0.224888635	-0.474246702	0.406694403	-0.0497471	0.234151948	0.200826287	0.32746067	0.286225801	0.498111407	0.053761575	0.999280473	0.998358747	Bacteria.Firmicutes.Clostridia.Clostridiales.Peptostreptococcaceae.Intestinibacter	RDX
31765	ENSG00000137714	rs11213415	0.117013887	0.058360185	0.215964201	0.105476894	-0.339340151	0.459242502	0.34856893	-0.535440943	0.213659343	0.238391881	0.279009107	0.326214923	0.338270192	0.098837138	0.999280473	0.953983634	Bacteria.Firmicutes.Clostridia.Clostridiales.Peptostreptococcaceae.Intestinibacter	FDX1
31766	ENSG00000137720	rs34888817	0.863247652	0.488733081	0.832952452	0.118253147	-0.03376366	0.163957141	0.060102063	-0.498103319	0.195261915	0.23549473	0.283831271	0.314702367	0.673462039	0.339389747	0.999280473	0.963387553	Bacteria.Firmicutes.Clostridia.Clostridiales.Peptostreptococcaceae.Intestinibacter	C11orf1
31767	ENSG00000137757	rs369476107	0.605007111	0.6367271	0.881216835	0.538531497	0.088621667	-0.159697345	-0.034804682	-0.312304426	0.170522641	0.336576662	0.232020898	0.505134107	0.598217791	0.393684828	0.999280473	0.975329151	Bacteria.Firmicutes.Clostridia.Clostridiales.Peptostreptococcaceae.Intestinibacter	CASP5
31768	ENSG00000137760	rs1269387	0.760023528	0.59648235	0.754268793	0.776161341	-0.081835977	0.118865309	-0.119522883	0.091255822	0.266811677	0.223412753	0.38025754	0.319644122	0.645342217	0.379467986	0.999280473	0.997110315	Bacteria.Firmicutes.Clostridia.Clostridiales.Peptostreptococcaceae.Intestinibacter	ALKBH8
31769	ENSG00000137764	rs11635396	0.55459091	0.782427272	0.985319823	0.312640447	-0.129735205	0.080758882	-0.005380055	0.411070046	0.2184361	0.291247737	0.291289915	0.404007894	0.583401935	0.436953942	0.999280473	0.975329151	Bacteria.Firmicutes.Clostridia.Clostridiales.Peptostreptococcaceae.Intestinibacter	MAP2K5
31770	ENSG00000137767	rs663992	0.327451751	0.341305626	0.691698029	0.9023025	0.453935029	-0.275040238	-0.230256475	0.045449834	0.460109783	0.286946685	0.578104826	0.368832671	0.491811032	0.274944754	0.999280473	0.998358747	Bacteria.Firmicutes.Clostridia.Clostridiales.Peptostreptococcaceae.Intestinibacter	SQOR
31771	ENSG00000137806	rs28555198	0.322562946	0.131888292	0.52422806	0.513913964	-0.212691216	0.384014275	-0.187895954	0.246239012	0.213400991	0.251714077	0.293473779	0.375193776	0.489547397	0.157568366	0.999280473	0.975329151	Bacteria.Firmicutes.Clostridia.Clostridiales.Peptostreptococcaceae.Intestinibacter	NDUFAF1
31772	ENSG00000137822	rs1837960	0.064207496	0.017192922	0.060960656	0.35785643	-0.356580678	0.67632524	0.496014672	-0.399820544	0.189440752	0.276695928	0.260191183	0.431804862	0.262273208	0.047273517	0.999280473	0.975329151	Bacteria.Firmicutes.Clostridia.Clostridiales.Peptostreptococcaceae.Intestinibacter	TUBGCP4
31773	ENSG00000137831	rs72757940	0.142756618	0.002225345	0.785152155	0.197361406	0.268688028	-1.282445768	-0.06840031	0.621980795	0.181143009	0.402934411	0.249888606	0.477624629	0.369927208	0.012921666	0.999280473	0.963387553	Bacteria.Firmicutes.Clostridia.Clostridiales.Peptostreptococcaceae.Intestinibacter	UACA
31774	ENSG00000137841	rs4924450	0.516118446	0.444710122	0.776804562	0.815056098	0.221887598	-0.18375017	0.145169546	-0.081864031	0.339873497	0.238985675	0.509995516	0.348587452	0.571267507	0.323912924	0.999280473	0.998358747	Bacteria.Firmicutes.Clostridia.Clostridiales.Peptostreptococcaceae.Intestinibacter	PLCB2
31775	ENSG00000137845	rs653765	0.826881434	0.632819724	0.61917938	0.119575526	-0.051241324	-0.121081689	-0.151911736	0.508154814	0.233368094	0.252257473	0.304206786	0.322227482	0.664239901	0.392306768	0.999280473	0.963387553	Bacteria.Firmicutes.Clostridia.Clostridiales.Peptostreptococcaceae.Intestinibacter	ADAM10
31776	ENSG00000137860	rs7165039	0.014726485	0.012033627	0.601165812	0.454790596	0.788266922	-0.552681074	0.240368882	-0.224367249	0.314693552	0.214009689	0.457622841	0.298404568	0.121995775	0.038329714	0.999280473	0.975329151	Bacteria.Firmicutes.Clostridia.Clostridiales.Peptostreptococcaceae.Intestinibacter	SLC28A2
31777	ENSG00000137872	rs485173	0.925383936	0.822164102	0.534730398	0.822492666	-0.035055384	-0.056490145	0.298699557	-0.073136878	0.372879436	0.250334301	0.478628645	0.324714117	0.686185551	0.448691955	0.999280473	0.998358747	Bacteria.Firmicutes.Clostridia.Clostridiales.Peptostreptococcaceae.Intestinibacter	SEMA6D
31778	ENSG00000137876	rs3809540	0.219308035	0.587881354	0.023528417	0.241366375	0.253612665	-0.162928413	-0.625574418	0.538301999	0.204500328	0.299184661	0.269816783	0.455337523	0.428736555	0.376816913	0.999280473	0.963387553	Bacteria.Firmicutes.Clostridia.Clostridiales.Peptostreptococcaceae.Intestinibacter	RSL24D1
31779	ENSG00000137877	rs1672461	0.028343042	0.004804124	0.587744325	0.485955474	-0.683468068	0.58522377	-0.218087685	0.201640434	0.304878169	0.200516407	0.400326095	0.287771459	0.176912584	0.021749099	0.999280473	0.975329151	Bacteria.Firmicutes.Clostridia.Clostridiales.Peptostreptococcaceae.Intestinibacter	SPTBN5
31780	ENSG00000137944	rs10801699	0.086249292	0.002680949	0.875711812	0.661100402	0.35466413	-0.616433376	-0.044829316	0.122258894	0.20365048	0.197569986	0.28550847	0.277620945	0.298361007	0.014614084	0.999280473	0.989237624	Bacteria.Firmicutes.Clostridia.Clostridiales.Peptostreptococcaceae.Intestinibacter	KYAT3
31781	ENSG00000137955	rs11161602	0.384621545	0.05927705	0.79327301	0.071346266	-0.185907605	0.577068024	0.074031688	-0.734478443	0.212409415	0.30067268	0.281354292	0.400745535	0.520274638	0.09966873	0.999280473	0.95153118	Bacteria.Firmicutes.Clostridia.Clostridiales.Peptostreptococcaceae.Intestinibacter	RABGGTB
31782	ENSG00000137960	rs11162414	0.596075683	0.955433414	0.825412853	0.932809483	-0.114520157	0.015834927	0.076282768	0.032089876	0.215007178	0.282273812	0.344443518	0.37916574	0.595382611	0.483855703	0.999280473	0.998358747	Bacteria.Firmicutes.Clostridia.Clostridiales.Peptostreptococcaceae.Intestinibacter	GIPC2
31783	ENSG00000137965	rs12136543	0.677867382	0.38025125	0.78706621	0.540562163	-0.090699293	0.3276857	-0.08180557	-0.276348593	0.217386632	0.37095613	0.301617636	0.449227942	0.622434436	0.293665543	0.999280473	0.975957596	Bacteria.Firmicutes.Clostridia.Clostridiales.Peptostreptococcaceae.Intestinibacter	IFI44
31784	ENSG00000137975	rs12138401	0.956212402	0.893927387	0.183299921	0.17318459	0.014089615	0.029450447	-0.473714643	0.431081632	0.255634762	0.22002343	0.352262099	0.313073026	0.690630333	0.466853806	0.999280473	0.963387553	Bacteria.Firmicutes.Clostridia.Clostridiales.Peptostreptococcaceae.Intestinibacter	CLCA2
31785	ENSG00000138018	rs7602910	0.246516309	0.012565152	0.773814935	0.322528057	0.259792862	-0.645046755	0.088693325	0.331784811	0.222191328	0.251380792	0.307354766	0.332867835	0.444408868	0.039473287	0.999280473	0.975329151	Bacteria.Firmicutes.Clostridia.Clostridiales.Peptostreptococcaceae.Intestinibacter	SELENOI
31786	ENSG00000138030	rs1131375	0.56691032	0.79057741	0.848791358	0.3568116	-0.154827098	0.07809455	-0.065996536	0.328147117	0.269030646	0.292883471	0.344789928	0.353623521	0.586663176	0.439536215	0.999280473	0.975329151	Bacteria.Firmicutes.Clostridia.Clostridiales.Peptostreptococcaceae.Intestinibacter	KHK
31787	ENSG00000138031	rs2384061	0.380145517	0.151450863	0.439671556	0.382921256	-0.26378951	0.360164463	-0.284016842	0.272101571	0.298555882	0.248177709	0.365318738	0.309774705	0.519450062	0.171207433	0.999280473	0.975329151	Bacteria.Firmicutes.Clostridia.Clostridiales.Peptostreptococcaceae.Intestinibacter	ADCY3
31788	ENSG00000138035	rs809732	0.98910821	0.673974517	0.117354151	0.196362961	-0.004038133	-0.111382689	0.617862293	-0.431379799	0.294688129	0.263577075	0.389394012	0.330513187	0.698954406	0.40415178	0.999280473	0.963387553	Bacteria.Firmicutes.Clostridia.Clostridiales.Peptostreptococcaceae.Intestinibacter	PNPT1
31789	ENSG00000138036	rs7601418	0.631122414	0.54884157	0.098334358	0.169977838	0.089815572	-0.239255025	-0.415716125	0.716837678	0.186187314	0.397039662	0.247938874	0.516665902	0.607577236	0.362096464	0.999280473	0.963387553	Bacteria.Firmicutes.Clostridia.Clostridiales.Peptostreptococcaceae.Intestinibacter	DYNC2LI1
31790	ENSG00000138074	rs2580759	0.865757609	0.649201256	0.86248438	0.376735694	0.038836953	-0.135710591	-0.054627802	0.37845092	0.228843532	0.296986584	0.31415196	0.425258997	0.674075842	0.397064485	0.999280473	0.975329151	Bacteria.Firmicutes.Clostridia.Clostridiales.Peptostreptococcaceae.Intestinibacter	SLC5A6
31791	ENSG00000138085	rs2840026	0.519064449	0.393970787	0.484743064	0.824638673	-0.128770789	0.221195822	-0.191605808	0.082119038	0.19863998	0.257789279	0.27268911	0.369131861	0.571475049	0.300169521	0.999280473	0.998358747	Bacteria.Firmicutes.Clostridia.Clostridiales.Peptostreptococcaceae.Intestinibacter	ATRAID
31792	ENSG00000138095	rs11695403	0.455857839	0.277251607	0.734285945	0.83270686	0.259185554	-0.2491266	0.164219485	-0.072397087	0.345532855	0.227395853	0.481769077	0.341384775	0.549721508	0.242688923	0.999280473	0.998358747	Bacteria.Firmicutes.Clostridia.Clostridiales.Peptostreptococcaceae.Intestinibacter	LRPPRC
31793	ENSG00000138111	rs11191293	0.117328184	0.047000264	0.779455006	0.772140578	0.392213138	-0.506292316	-0.09837138	0.095349688	0.247165798	0.25011976	0.349856889	0.327923684	0.338556928	0.088319041	0.999280473	0.997110315	Bacteria.Firmicutes.Clostridia.Clostridiales.Peptostreptococcaceae.Intestinibacter	MFSD13A
31794	ENSG00000138115	rs7909236	0.687746169	0.338644027	0.379346611	0.366318591	0.07422001	-0.278024049	0.225554883	-0.324225865	0.183854272	0.288454315	0.254851936	0.356430311	0.623762415	0.273765016	0.999280473	0.975329151	Bacteria.Firmicutes.Clostridia.Clostridiales.Peptostreptococcaceae.Intestinibacter	CYP2C8
31795	ENSG00000138134	rs17114091	0.20847716	0.352738858	0.486281339	0.965954431	0.332345295	-0.302277392	-0.235120009	-0.01727665	0.26165034	0.322981963	0.33580368	0.40323586	0.42027	0.281089074	0.999280473	0.998358747	Bacteria.Firmicutes.Clostridia.Clostridiales.Peptostreptococcaceae.Intestinibacter	STAMBPL1
31796	ENSG00000138152	rs3817285	0.590178744	0.368366965	0.496164698	0.721016564	-0.16807421	0.214548869	-0.287138243	0.112343908	0.310547399	0.236876262	0.419592157	0.313258546	0.59314646	0.288539575	0.999280473	0.993860107	Bacteria.Firmicutes.Clostridia.Clostridiales.Peptostreptococcaceae.Intestinibacter	BTBD16
31797	ENSG00000138162	rs3763763	0.344840369	0.721786369	0.033359487	0.092208855	-0.203330135	0.099174545	0.623307564	-0.596277332	0.213702405	0.277336498	0.286816012	0.348968979	0.500888976	0.419135872	0.999280473	0.95153118	Bacteria.Firmicutes.Clostridia.Clostridiales.Peptostreptococcaceae.Intestinibacter	TACC2
31798	ENSG00000138175	rs7476050	0.199541776	0.114265423	0.512655043	0.530494498	0.396738268	-0.384401061	-0.268349849	0.200282309	0.306161354	0.240176585	0.407659885	0.317617447	0.413979518	0.146432228	0.999280473	0.975329151	Bacteria.Firmicutes.Clostridia.Clostridiales.Peptostreptococcaceae.Intestinibacter	ARL3
31799	ENSG00000138182	rs2900752	0.704175976	0.666733214	0.926789951	0.770476857	0.15778094	-0.111129664	-0.05566203	0.112185601	0.41375414	0.256902196	0.60347415	0.382946891	0.63021946	0.402694692	0.999280473	0.997110315	Bacteria.Firmicutes.Clostridia.Clostridiales.Peptostreptococcaceae.Intestinibacter	KIF20B
31800	ENSG00000138185	rs2051052	0.09461928	0.029635169	0.893396763	0.936783422	-0.429316063	0.454795159	-0.047160672	-0.021495589	0.253150789	0.204572554	0.35057153	0.269990123	0.310872227	0.06623761	0.999280473	0.998358747	Bacteria.Firmicutes.Clostridia.Clostridiales.Peptostreptococcaceae.Intestinibacter	ENTPD1
31801	ENSG00000138207	rs10882275	0.615855865	0.252241378	0.846926376	0.99355886	0.105870044	-0.332800791	-0.055334594	0.003637663	0.210009625	0.288130829	0.285521682	0.448900402	0.602824789	0.229631622	0.999280473	0.998960334	Bacteria.Firmicutes.Clostridia.Clostridiales.Peptostreptococcaceae.Intestinibacter	RBP4
31802	ENSG00000138303	rs7069703	0.463286969	0.505360512	0.306017871	0.410154924	0.233089914	-0.191676156	-0.471538163	0.319716643	0.315950977	0.286195228	0.457087133	0.38571709	0.551733256	0.345676551	0.999280473	0.975329151	Bacteria.Firmicutes.Clostridia.Clostridiales.Peptostreptococcaceae.Intestinibacter	ASCC1
31803	ENSG00000138363	rs28366034	0.923029587	0.778569163	0.688148879	0.839040176	0.019496988	0.107020878	-0.115219411	-0.106818921	0.201024065	0.379054612	0.285805573	0.523816643	0.685974816	0.435786138	0.999280473	0.998358747	Bacteria.Firmicutes.Clostridia.Clostridiales.Peptostreptococcaceae.Intestinibacter	ATIC
31804	ENSG00000138381	rs4667297	0.322805195	0.205397144	0.897741811	0.562926188	-0.436176408	0.345689016	0.070456925	-0.203266071	0.437852767	0.270293595	0.546133937	0.349592274	0.489547397	0.205074607	0.999280473	0.977720788	Bacteria.Firmicutes.Clostridia.Clostridiales.Peptostreptococcaceae.Intestinibacter	ASNSD1
31805	ENSG00000138435	rs2443789	0.363063747	0.2262548	0.416974434	0.536471968	0.479351155	-0.361829357	0.592046177	-0.253937134	0.523377167	0.29622548	0.724825385	0.408648274	0.510919305	0.215399305	0.999280473	0.975329151	Bacteria.Firmicutes.Clostridia.Clostridiales.Peptostreptococcaceae.Intestinibacter	CHRNA1
31806	ENSG00000138443	rs13416670	0.191116192	0.035479989	0.322852011	0.179096758	-0.249419807	0.557486565	0.251622025	-0.483689602	0.188834197	0.25967044	0.252613707	0.356185017	0.408760791	0.074715117	0.999280473	0.963387553	Bacteria.Firmicutes.Clostridia.Clostridiales.Peptostreptococcaceae.Intestinibacter	ABI2
31807	ENSG00000138459	rs6794410	0.162834326	0.094215577	0.400274213	0.22380706	-0.36356851	0.37242563	0.308103974	-0.40276497	0.257600885	0.219330082	0.363928503	0.327983534	0.386252244	0.130971728	0.999280473	0.963387553	Bacteria.Firmicutes.Clostridia.Clostridiales.Peptostreptococcaceae.Intestinibacter	SLC35A5
31808	ENSG00000138468	rs2317704	0.090928747	0.015388932	0.537313931	0.936434278	0.319514707	-0.463324192	0.165324019	-0.021193621	0.186242039	0.186242039	0.266599945	0.264732057	0.306672137	0.044334407	0.999280473	0.998358747	Bacteria.Firmicutes.Clostridia.Clostridiales.Peptostreptococcaceae.Intestinibacter	SENP7
31809	ENSG00000138594	rs2593199	0.738473281	0.95468891	0.152535285	0.26798163	-0.081816196	-0.013705796	0.496595241	-0.377900138	0.244019643	0.240301146	0.343109046	0.338272396	0.639036728	0.483783867	0.999280473	0.963885915	Bacteria.Firmicutes.Clostridia.Clostridiales.Peptostreptococcaceae.Intestinibacter	TMOD3
31810	ENSG00000138600	rs12902399	0.676175594	0.216332657	0.90808083	0.819694787	0.072989285	-0.435349016	0.028055724	0.11569954	0.173969746	0.34875446	0.242060719	0.505574011	0.622032359	0.210432584	0.999280473	0.998358747	Bacteria.Firmicutes.Clostridia.Clostridiales.Peptostreptococcaceae.Intestinibacter	SPPL2A
31811	ENSG00000138606	rs62026661	0.01302185	0.010889579	0.032035846	0.07665953	-0.606901646	0.60803861	0.702305498	-0.58716149	0.2377822	0.232043365	0.320634414	0.326460306	0.114801648	0.036228629	0.999280473	0.95153118	Bacteria.Firmicutes.Clostridia.Clostridiales.Peptostreptococcaceae.Intestinibacter	SHF
31812	ENSG00000138615	rs2414877	0.269630808	0.473146978	0.279226004	0.484274405	-0.439502599	0.167989325	0.614973581	-0.228902336	0.394785376	0.232831712	0.563662422	0.325418099	0.460546468	0.334462572	0.999280473	0.975329151	Bacteria.Firmicutes.Clostridia.Clostridiales.Peptostreptococcaceae.Intestinibacter	CILP
31813	ENSG00000138621	rs8024931	0.759776315	0.886692635	0.11758645	0.06728948	0.060749083	-0.049790413	-0.408395021	0.88140396	0.197851168	0.348081881	0.257548033	0.473779048	0.645342217	0.465499062	0.999280473	0.95153118	Bacteria.Firmicutes.Clostridia.Clostridiales.Peptostreptococcaceae.Intestinibacter	PPCDC
31814	ENSG00000138678	rs2125429	0.268078192	0.134409052	0.426787042	0.674305853	0.369811827	-0.411358942	0.361306039	-0.149290828	0.331099678	0.271426134	0.451834872	0.353665142	0.459332688	0.158954848	0.999280473	0.989237624	Bacteria.Firmicutes.Clostridia.Clostridiales.Peptostreptococcaceae.Intestinibacter	GPAT3
31815	ENSG00000138685	rs308435	0.177601549	0.027833047	0.325414355	0.173061591	-0.258045983	0.698437153	0.250867994	-0.638386317	0.189360525	0.310508644	0.253203987	0.463493492	0.395657474	0.06370634	0.999280473	0.963387553	Bacteria.Firmicutes.Clostridia.Clostridiales.Peptostreptococcaceae.Intestinibacter	FGF2
31816	ENSG00000138688	rs1127348	0.685561135	0.113423761	0.886972927	0.218874835	0.071453084	-0.563749472	0.036396225	0.514231646	0.175699908	0.351399816	0.255079255	0.41425606	0.623279758	0.146054371	0.999280473	0.963387553	Bacteria.Firmicutes.Clostridia.Clostridiales.Peptostreptococcaceae.Intestinibacter	BLTP1
31817	ENSG00000138744	rs28595360	0.67545843	0.815695228	0.443436013	0.754056713	-0.079027224	-0.062192198	0.192603467	-0.115572529	0.187919231	0.265757925	0.249797627	0.367361764	0.622032359	0.446857204	0.999280473	0.997110315	Bacteria.Firmicutes.Clostridia.Clostridiales.Peptostreptococcaceae.Intestinibacter	NAAA
31818	ENSG00000138750	rs4241590	0.436480877	0.401994619	0.162080666	0.121929543	0.219517504	-0.197303341	-0.496523667	0.522808593	0.280387044	0.233909783	0.35116429	0.333666162	0.541962599	0.303828978	0.999280473	0.963387553	Bacteria.Firmicutes.Clostridia.Clostridiales.Peptostreptococcaceae.Intestinibacter	NUP54
31819	ENSG00000138756	rs1275045	0.4687458	0.583518081	0.11236302	0.178357129	-0.283982519	0.137387538	0.922892192	-0.470620241	0.389695978	0.249358061	0.573537816	0.345963164	0.552534048	0.375071411	0.999280473	0.963387553	Bacteria.Firmicutes.Clostridia.Clostridiales.Peptostreptococcaceae.Intestinibacter	BMP2K
31820	ENSG00000138757	rs6844014	0.177584321	0.065143473	0.484809364	0.258480858	0.410840037	-0.415450708	-0.334190204	0.386764647	0.301472433	0.221510595	0.47568452	0.339320688	0.395657474	0.104909743	0.999280473	0.963885915	Bacteria.Firmicutes.Clostridia.Clostridiales.Peptostreptococcaceae.Intestinibacter	G3BP2
31821	ENSG00000138767	rs6829203	0.324358579	0.371867809	0.982221275	0.810108628	-0.41896428	0.227476091	0.014314866	0.09177641	0.421936956	0.253004095	0.639948453	0.380419005	0.490683749	0.28994561	0.999280473	0.998358747	Bacteria.Firmicutes.Clostridia.Clostridiales.Peptostreptococcaceae.Intestinibacter	CNOT6L
31822	ENSG00000138769	rs2055998	0.172209368	0.068418861	0.271055631	0.275583534	0.328329948	-0.482848407	-0.347941201	0.385243698	0.237900991	0.260639709	0.313479495	0.350409564	0.39354504	0.108044153	0.999280473	0.96852968	Bacteria.Firmicutes.Clostridia.Clostridiales.Peptostreptococcaceae.Intestinibacter	CDKL2
31823	ENSG00000138771	rs17002205	0.237662759	0.595938595	0.1301196	0.892658056	-0.18635932	-0.168485712	0.345847615	-0.05843485	0.156386535	0.316207211	0.225640048	0.431371031	0.438717451	0.379380231	0.999280473	0.998358747	Bacteria.Firmicutes.Clostridia.Clostridiales.Peptostreptococcaceae.Intestinibacter	SHROOM3
31824	ENSG00000138772	rs3749482	0.97250582	0.9528526	0.814550144	0.831671708	-0.010591089	-0.013749641	0.103986391	-0.067391376	0.306130775	0.231670058	0.441556417	0.31579628	0.693978085	0.483465359	0.999280473	0.998358747	Bacteria.Firmicutes.Clostridia.Clostridiales.Peptostreptococcaceae.Intestinibacter	ANXA3
31825	ENSG00000138780	rs2544412	0.296476455	0.193642125	0.876516328	0.63588886	0.368202374	-0.327178772	-0.074811732	0.157478875	0.349885679	0.249134407	0.479590316	0.331076037	0.476691073	0.199033477	0.999280473	0.989237624	Bacteria.Firmicutes.Clostridia.Clostridiales.Peptostreptococcaceae.Intestinibacter	GSTCD
31826	ENSG00000138785	rs10020333	0.628560065	0.691013974	0.747281674	0.991486275	0.141692042	-0.093123581	-0.119685534	-0.003330072	0.291533101	0.233259025	0.369883119	0.310899956	0.607458533	0.409510081	0.999280473	0.998358747	Bacteria.Firmicutes.Clostridia.Clostridiales.Peptostreptococcaceae.Intestinibacter	INTS12
31827	ENSG00000138794	rs4698747	0.949289211	0.804041357	0.675673054	0.416740337	-0.015683847	-0.077401933	-0.138181514	0.319926269	0.245667606	0.310701001	0.328813416	0.391478941	0.68984751	0.443477775	0.999280473	0.975329151	Bacteria.Firmicutes.Clostridia.Clostridiales.Peptostreptococcaceae.Intestinibacter	CASP6
31828	ENSG00000138795	rs78934491	0.80381944	0.747103896	0.921676054	0.944447102	0.047299031	-0.12157251	0.025061357	-0.03261219	0.189644863	0.375441072	0.253915845	0.466239365	0.657513013	0.426435611	0.999280473	0.998358747	Bacteria.Firmicutes.Clostridia.Clostridiales.Peptostreptococcaceae.Intestinibacter	LEF1
31829	ENSG00000138798	rs62327604	0.396185154	0.103994357	0.516292713	0.78197491	-0.231511637	0.44482735	-0.222700703	0.093537264	0.271085759	0.269830949	0.341261129	0.336613113	0.523555744	0.139584049	0.999280473	0.997110315	Bacteria.Firmicutes.Clostridia.Clostridiales.Peptostreptococcaceae.Intestinibacter	EGF
31830	ENSG00000138801	rs2189154	0.005689527	0.007671987	0.420573835	0.413720137	-1.435431585	0.83287191	0.694885983	-0.398803577	0.502154664	0.302810656	0.857369573	0.484832075	0.073249732	0.029228597	0.999280473	0.975329151	Bacteria.Firmicutes.Clostridia.Clostridiales.Peptostreptococcaceae.Intestinibacter	PAPSS1
31831	ENSG00000138821	rs4557261	0.022449756	0.022357105	0.316863063	0.277950369	-0.942704079	0.61825447	0.532232412	-0.373724435	0.403277849	0.264292428	0.527708591	0.341626226	0.157857757	0.055657325	0.999280473	0.969361537	Bacteria.Firmicutes.Clostridia.Clostridiales.Peptostreptococcaceae.Intestinibacter	SLC39A8
31832	ENSG00000138829	rs13175872	0.51640637	0.542486738	0.870849243	0.69153285	-0.122456629	0.170935961	0.043621016	0.130487981	0.187700566	0.279200514	0.267263885	0.327430965	0.571347638	0.359449656	0.999280473	0.99063273	Bacteria.Firmicutes.Clostridia.Clostridiales.Peptostreptococcaceae.Intestinibacter	FBN2
31833	ENSG00000138867	rs6004194	0.202701856	0.508989564	0.094853681	0.194643006	-0.298189541	0.132492368	0.54109698	-0.395980903	0.231751726	0.199530179	0.319295113	0.302210938	0.415259053	0.346691872	0.999280473	0.963387553	Bacteria.Firmicutes.Clostridia.Clostridiales.Peptostreptococcaceae.Intestinibacter	GUCD1
31834	ENSG00000139112	rs58374689	0.438128978	0.865572573	0.764802595	0.812158045	-0.132760913	0.086783514	0.071063415	0.139960728	0.170187546	0.510653884	0.236548455	0.586600992	0.542037019	0.460421174	0.999280473	0.998358747	Bacteria.Firmicutes.Clostridia.Clostridiales.Peptostreptococcaceae.Intestinibacter	GABARAPL1
31835	ENSG00000139168	rs71453348	0.388302745	0.693341559	0.83211972	0.91094417	-0.199214148	0.132752491	0.061851574	-0.048331592	0.229394205	0.335186554	0.290622222	0.430465514	0.520599407	0.410239318	0.999280473	0.998358747	Bacteria.Firmicutes.Clostridia.Clostridiales.Peptostreptococcaceae.Intestinibacter	ZCRB1
31836	ENSG00000139178	rs10842565	0.900216718	0.798214631	0.556484052	0.426056497	-0.026404472	-0.09117062	0.159718978	-0.397389318	0.209774137	0.355174406	0.270214326	0.496171071	0.681633023	0.442233458	0.999280473	0.975329151	Bacteria.Firmicutes.Clostridia.Clostridiales.Peptostreptococcaceae.Intestinibacter	C1RL
31837	ENSG00000139190	rs2532491	0.241129896	0.074658868	0.324218473	0.539601133	0.27521625	-0.295698014	0.314915045	-0.136448263	0.232681028	0.163259809	0.317056955	0.221281201	0.441751657	0.113705251	0.999280473	0.975716834	Bacteria.Firmicutes.Clostridia.Clostridiales.Peptostreptococcaceae.Intestinibacter	VAMP1
31838	ENSG00000139192	rs2534711	0.243337216	0.050973799	0.223914835	0.526644213	-0.239819176	0.477696445	-0.334201203	0.209980341	0.203717216	0.240302162	0.272214065	0.329892192	0.443330893	0.092569036	0.999280473	0.975329151	Bacteria.Firmicutes.Clostridia.Clostridiales.Peptostreptococcaceae.Intestinibacter	TAPBPL
31839	ENSG00000139197	rs144401521	0.831790368	0.249501708	0.110849513	0.067154089	0.042418969	-0.247129885	0.422036739	-0.556229981	0.198917874	0.212713247	0.261149908	0.298837287	0.664758769	0.228124653	0.999280473	0.95153118	Bacteria.Firmicutes.Clostridia.Clostridiales.Peptostreptococcaceae.Intestinibacter	PEX5
31840	ENSG00000139344	rs7486703	0.053524358	0.020090515	0.827575169	0.928151351	-0.773385826	0.555793843	-0.100353324	0.026282581	0.393409014	0.233293893	0.458907691	0.290364024	0.242130504	0.052244348	0.999280473	0.998358747	Bacteria.Firmicutes.Clostridia.Clostridiales.Peptostreptococcaceae.Intestinibacter	AMDHD1
31841	ENSG00000139372	rs4135054	0.362660078	0.102770332	0.944854383	0.71080317	-0.165555998	0.487971839	-0.016691351	0.155976471	0.180608547	0.294932523	0.240392788	0.418863924	0.510919305	0.138754681	0.999280473	0.99093754	Bacteria.Firmicutes.Clostridia.Clostridiales.Peptostreptococcaceae.Intestinibacter	TDG
31842	ENSG00000139428	rs4499061	0.883301746	0.39085037	0.622393343	0.197869544	0.029872033	-0.298656566	-0.138712959	0.649131955	0.202722763	0.345765107	0.28034862	0.499046807	0.680863807	0.298643928	0.999280473	0.963387553	Bacteria.Firmicutes.Clostridia.Clostridiales.Peptostreptococcaceae.Intestinibacter	MMAB
31843	ENSG00000139505	rs4272884	0.448215488	0.449832499	0.854410894	0.865802347	0.422337622	-0.255020836	-0.128512634	0.070660156	0.553563401	0.335458232	0.697629177	0.416499283	0.547094685	0.325873924	0.999280473	0.998358747	Bacteria.Firmicutes.Clostridia.Clostridiales.Peptostreptococcaceae.Intestinibacter	MTMR6
31844	ENSG00000139547	rs7954692	0.434259807	0.077699567	0.776324806	0.273879785	-0.147357451	0.523826003	0.072517977	-0.499715063	0.187305343	0.292296361	0.254201423	0.452905021	0.541734333	0.116600501	0.999280473	0.966770043	Bacteria.Firmicutes.Clostridia.Clostridiales.Peptostreptococcaceae.Intestinibacter	RDH16
31845	ENSG00000139610	rs4145127	0.234766179	0.115222234	0.796807755	0.699454872	-0.265327399	0.315891393	-0.078998894	0.107366235	0.221267191	0.197902442	0.305577711	0.276901406	0.437094086	0.146553464	0.999280473	0.99063273	Bacteria.Firmicutes.Clostridia.Clostridiales.Peptostreptococcaceae.Intestinibacter	CELA1
31846	ENSG00000139620	rs10783277	0.431021964	0.51845144	0.459507468	0.734093072	0.312658677	-0.15719311	-0.393939316	0.116371642	0.394619448	0.24212744	0.529476868	0.341140742	0.539472244	0.350582376	0.999280473	0.99664613	Bacteria.Firmicutes.Clostridia.Clostridiales.Peptostreptococcaceae.Intestinibacter	KANSL2
31847	ENSG00000139651	rs2272301	0.434989462	0.086699219	0.862788728	0.535262118	-0.133387481	0.631406348	0.039432346	-0.291356825	0.169818935	0.363088155	0.22727454	0.467472932	0.541962599	0.124685434	0.999280473	0.975329151	Bacteria.Firmicutes.Clostridia.Clostridiales.Peptostreptococcaceae.Intestinibacter	ZNF740
31848	ENSG00000139668	rs1058142	0.583148553	0.638264021	0.50121134	0.783567672	-0.114033578	0.126737849	0.192312447	-0.098555243	0.20676719	0.268336539	0.284358301	0.357350394	0.591383352	0.39413418	0.999280473	0.997110315	Bacteria.Firmicutes.Clostridia.Clostridiales.Peptostreptococcaceae.Intestinibacter	WDFY2
31849	ENSG00000139714	rs116201316	0.002718852	0.000536813	0.041442648	0.062282728	-0.505998041	1.057107148	0.497392564	-0.717403767	0.162422477	0.290434967	0.23916744	0.378293789	0.047932563	0.005702794	0.999280473	0.95153118	Bacteria.Firmicutes.Clostridia.Clostridiales.Peptostreptococcaceae.Intestinibacter	MORN3
31850	ENSG00000139719	rs2277333	0.173565054	0.106075199	0.946940963	0.789296789	-0.278788182	0.40988646	-0.017859882	-0.087099545	0.202651688	0.250158675	0.267353887	0.32462159	0.393926414	0.140891148	0.999280473	0.997110315	Bacteria.Firmicutes.Clostridia.Clostridiales.Peptostreptococcaceae.Intestinibacter	VPS33A
31851	ENSG00000139734	rs9592021	0.890222998	0.917945515	0.993557064	0.964281518	0.027173976	-0.04271648	0.002119553	0.024679884	0.196122857	0.413050298	0.261487306	0.549030823	0.680893904	0.473380031	0.999280473	0.998358747	Bacteria.Firmicutes.Clostridia.Clostridiales.Peptostreptococcaceae.Intestinibacter	DIAPH3
31852	ENSG00000139835	rs9549753	0.552117996	0.750904992	0.780601497	0.5626468	-0.204341715	0.076473291	-0.118865079	0.186194327	0.341908096	0.23989859	0.425011472	0.320001418	0.581955226	0.427913406	0.999280473	0.977720788	Bacteria.Firmicutes.Clostridia.Clostridiales.Peptostreptococcaceae.Intestinibacter	GRTP1
31853	ENSG00000139865	rs8022736	0.06290732	0.013057467	0.898207194	0.987703083	-0.335364749	0.497865698	0.032353352	0.004227809	0.177273629	0.19514237	0.251934078	0.273272951	0.25997528	0.040233645	0.999280473	0.998358747	Bacteria.Firmicutes.Clostridia.Clostridiales.Peptostreptococcaceae.Intestinibacter	TTC6
31854	ENSG00000139899	rs1956905	0.118734915	0.122993597	0.94079547	0.901805353	-0.676063359	0.425285015	0.041659338	0.044756308	0.427707372	0.272212572	0.558784367	0.361356237	0.340533466	0.15119256	0.999280473	0.998358747	Bacteria.Firmicutes.Clostridia.Clostridiales.Peptostreptococcaceae.Intestinibacter	CBLN3
31855	ENSG00000139921	rs4261445	0.604286039	0.632237811	0.690840774	0.570528092	-0.16201201	0.108377034	-0.176415589	0.181452484	0.311114863	0.225402597	0.441630258	0.318267407	0.597950876	0.392157726	0.999280473	0.977861881	Bacteria.Firmicutes.Clostridia.Clostridiales.Peptostreptococcaceae.Intestinibacter	TMX1
31856	ENSG00000139977	rs11158159	0.846584477	0.961533207	0.800063117	0.982805815	-0.075416129	-0.013114533	0.15509367	-0.009011868	0.38826231	0.270887983	0.609911739	0.416575678	0.668127368	0.485760652	0.999280473	0.998358747	Bacteria.Firmicutes.Clostridia.Clostridiales.Peptostreptococcaceae.Intestinibacter	NAA30
31857	ENSG00000140043	rs8012900	0.040854349	0.023628515	0.43489103	0.339936267	-0.48152161	0.466823218	-0.2410157	0.263373057	0.230842937	0.201496235	0.306777049	0.273990893	0.214458158	0.057795167	0.999280473	0.975329151	Bacteria.Firmicutes.Clostridia.Clostridiales.Peptostreptococcaceae.Intestinibacter	PTGR2
31858	ENSG00000140104	rs28391579	0.79747809	0.743767356	0.808941918	0.488838117	0.096602313	-0.077767493	0.11063488	-0.206538705	0.374935071	0.236920781	0.455732187	0.296727393	0.656128471	0.425531972	0.999280473	0.975329151	Bacteria.Firmicutes.Clostridia.Clostridiales.Peptostreptococcaceae.Intestinibacter	CLBA1
31859	ENSG00000140105	rs12891492	0.300659032	0.036308717	0.582355671	0.161999365	-0.219273247	0.554345858	0.169555534	-0.547361483	0.210191714	0.25940435	0.30679283	0.387043026	0.477516271	0.07568252	0.999280473	0.963387553	Bacteria.Firmicutes.Clostridia.Clostridiales.Peptostreptococcaceae.Intestinibacter	WARS1
31860	ENSG00000140199	rs347866	0.519848747	0.596460221	0.103215689	0.109404367	-0.155700689	0.12803577	0.527360181	-0.504763954	0.240634518	0.240634518	0.319159985	0.311049331	0.571475049	0.379467986	0.999280473	0.953983634	Bacteria.Firmicutes.Clostridia.Clostridiales.Peptostreptococcaceae.Intestinibacter	SLC12A6
31861	ENSG00000140280	rs2622775	0.285953229	0.221623037	0.892312972	0.702830169	0.281557802	-0.322491419	0.050522615	-0.134297736	0.261730181	0.261363431	0.371759619	0.350497516	0.470551654	0.212917252	0.999280473	0.99063273	Bacteria.Firmicutes.Clostridia.Clostridiales.Peptostreptococcaceae.Intestinibacter	LYSMD2
31862	ENSG00000140319	rs2291620	0.149070786	0.022385306	0.707673881	0.108821635	-0.33496603	0.545217359	0.113952878	-0.49638188	0.229449919	0.233121351	0.302577836	0.305371325	0.374572372	0.055657325	0.999280473	0.953983634	Bacteria.Firmicutes.Clostridia.Clostridiales.Peptostreptococcaceae.Intestinibacter	SRP14
31863	ENSG00000140323	rs76277863	0.428936664	0.954641516	0.689447388	0.063665285	-0.122629397	0.01972676	-0.083657063	0.815957441	0.15407408	0.3455038	0.208430937	0.432587074	0.538132637	0.483783867	0.999280473	0.95153118	Bacteria.Firmicutes.Clostridia.Clostridiales.Peptostreptococcaceae.Intestinibacter	DISP2
31864	ENSG00000140374	rs62027053	0.990182698	0.647385628	0.559846582	0.450526984	-0.002273929	-0.239333232	-0.154113252	0.458159893	0.184106267	0.52085657	0.262973324	0.603598991	0.69922464	0.396342963	0.999280473	0.975329151	Bacteria.Firmicutes.Clostridia.Clostridiales.Peptostreptococcaceae.Intestinibacter	ETFA
31865	ENSG00000140386	rs907594	0.014816625	0.022353394	0.153210528	0.364989067	-0.579773241	0.559748777	0.440555996	-0.279186634	0.231677443	0.239275434	0.304899105	0.306062177	0.122360128	0.055657325	0.999280473	0.975329151	Bacteria.Firmicutes.Clostridia.Clostridiales.Peptostreptococcaceae.Intestinibacter	SCAPER
31866	ENSG00000140471	rs7180844	0.009292588	0.003747014	0.608248439	0.773937584	0.600599156	-0.603275703	-0.169292252	0.081589734	0.224123235	0.200728193	0.32869972	0.282896021	0.096789564	0.018534062	0.999280473	0.997110315	Bacteria.Firmicutes.Clostridia.Clostridiales.Peptostreptococcaceae.Intestinibacter	LINS1
31867	ENSG00000140575	rs3539	0.263468097	0.105703967	0.94974097	0.522203993	0.234759025	-0.29801747	-0.02175588	0.168498672	0.208147992	0.181686463	0.343845653	0.26189425	0.455895105	0.140767147	0.999280473	0.975329151	Bacteria.Firmicutes.Clostridia.Clostridiales.Peptostreptococcaceae.Intestinibacter	IQGAP1
31868	ENSG00000140577	rs8033595	0.158887905	0.083795278	0.720829312	0.572573871	-0.368721261	0.367119597	0.150105996	-0.174808778	0.258763614	0.209112578	0.41826067	0.308253428	0.38430492	0.122373945	0.999280473	0.977861881	Bacteria.Firmicutes.Clostridia.Clostridiales.Peptostreptococcaceae.Intestinibacter	CRTC3
31869	ENSG00000140598	rs72749575	0.900005952	0.325986573	0.235113476	0.716549008	-0.024780537	-0.283955629	0.317809555	-0.137727974	0.196455352	0.286941407	0.265233011	0.377713749	0.681633023	0.26744379	0.999280473	0.993103422	Bacteria.Firmicutes.Clostridia.Clostridiales.Peptostreptococcaceae.Intestinibacter	EFL1
31870	ENSG00000140905	rs11860711	0.029345437	0.000196245	0.420060796	0.26172611	-0.378096466	1.260584969	0.184800533	-0.508373419	0.169758426	0.319582323	0.227759185	0.449088913	0.181333878	0.002658871	0.999280473	0.963885915	Bacteria.Firmicutes.Clostridia.Clostridiales.Peptostreptococcaceae.Intestinibacter	GCSH
31871	ENSG00000140931	rs3743719	0.033515444	0.029131903	0.012812653	0.008994701	0.573197735	-0.540320696	-0.924778968	0.829161844	0.263998793	0.242261907	0.361446447	0.308024038	0.195697276	0.065310039	0.999280473	0.806513704	Bacteria.Firmicutes.Clostridia.Clostridiales.Peptostreptococcaceae.Intestinibacter	CMTM3
31872	ENSG00000140950	rs8053110	0.024903243	0.025634524	0.514037112	0.620765735	-0.582877529	0.512741414	0.268322836	-0.165574855	0.253946045	0.224553527	0.408962884	0.333077049	0.166915973	0.060747078	0.999280473	0.983899363	Bacteria.Firmicutes.Clostridia.Clostridiales.Peptostreptococcaceae.Intestinibacter	MEAK7
31873	ENSG00000140961	rs9931745	0.134905214	0.237519506	0.851782248	0.437023288	-0.330256278	0.348954374	0.055263848	0.325765607	0.218194607	0.292740535	0.294616524	0.416591183	0.358654502	0.221604561	0.999280473	0.975329151	Bacteria.Firmicutes.Clostridia.Clostridiales.Peptostreptococcaceae.Intestinibacter	OSGIN1
31874	ENSG00000140968	rs16940186	0.500957229	0.647961536	0.853089545	0.406991718	-0.135426248	0.161119914	-0.049417463	0.404960816	0.200125612	0.351258639	0.265821228	0.485254892	0.56293708	0.396435928	0.999280473	0.975329151	Bacteria.Firmicutes.Clostridia.Clostridiales.Peptostreptococcaceae.Intestinibacter	IRF8
31875	ENSG00000140987	rs1878931	0.322631252	0.431021153	0.405667273	0.473367739	-0.376580043	0.216797743	0.409219636	-0.252933031	0.377890474	0.273628914	0.488969056	0.350738572	0.489547397	0.317154626	0.999280473	0.975329151	Bacteria.Firmicutes.Clostridia.Clostridiales.Peptostreptococcaceae.Intestinibacter	ZSCAN32
31876	ENSG00000140988	rs6366	0.550792965	0.488773718	0.355862111	0.248492553	-0.426912016	0.274920781	0.827173419	-0.57934844	0.711935842	0.394910951	0.889623349	0.497592322	0.581955226	0.339389747	0.999280473	0.963387553	Bacteria.Firmicutes.Clostridia.Clostridiales.Peptostreptococcaceae.Intestinibacter	RPS2
31877	ENSG00000140993	rs62034711	0.653606673	0.975244001	0.23207277	0.361865146	0.063464841	0.005703389	-0.263173391	0.243228628	0.140780699	0.183094924	0.218196294	0.264901418	0.616510353	0.488696087	0.999280473	0.975329151	Bacteria.Firmicutes.Clostridia.Clostridiales.Peptostreptococcaceae.Intestinibacter	TIGD7
31878	ENSG00000140995	rs79763192	0.593614126	0.027529067	0.872515758	0.262553256	0.091673283	-0.83587338	-0.037449462	0.533320348	0.170964333	0.370857185	0.232477524	0.471951948	0.595166442	0.063282206	0.999280473	0.963885915	Bacteria.Firmicutes.Clostridia.Clostridiales.Peptostreptococcaceae.Intestinibacter	DEF8
31879	ENSG00000141012	rs897958	0.284713452	0.039357484	0.347306995	0.143321549	0.220886974	-0.465357018	-0.266853044	0.438300837	0.204799501	0.221369481	0.281913595	0.295916562	0.470551654	0.07938249	0.999280473	0.963387553	Bacteria.Firmicutes.Clostridia.Clostridiales.Peptostreptococcaceae.Intestinibacter	GALNS
31880	ENSG00000141013	rs200753547	0.474235086	0.747171378	0.98922609	0.68084093	-0.153919826	0.140524617	-0.003871203	0.25669817	0.213859091	0.434089123	0.285597341	0.621329792	0.554057509	0.426435611	0.999280473	0.989237624	Bacteria.Firmicutes.Clostridia.Clostridiales.Peptostreptococcaceae.Intestinibacter	GAS8
31881	ENSG00000141027	rs178798	0.413153295	0.202088371	0.873782997	0.479029503	0.275044301	-0.304414576	-0.065425914	0.211805597	0.333968248	0.236264435	0.410262413	0.297517404	0.533220013	0.203253983	0.999280473	0.975329151	Bacteria.Firmicutes.Clostridia.Clostridiales.Peptostreptococcaceae.Intestinibacter	NCOR1
31882	ENSG00000141161	rs79900800	0.071821676	0.005881078	0.624356559	0.779352059	-0.321267733	1.06873648	0.1178851	-0.141544721	0.175591278	0.375429918	0.239607116	0.503161215	0.277217573	0.024821633	0.999280473	0.997110315	Bacteria.Firmicutes.Clostridia.Clostridiales.Peptostreptococcaceae.Intestinibacter	UNC45B
31883	ENSG00000141198	rs1802212	0.468540121	0.726173866	0.245799455	0.725776868	-0.171304369	-0.093496345	0.367844843	-0.132959096	0.234963865	0.265831268	0.314122211	0.377462026	0.552534048	0.420223938	0.999280473	0.994609275	Bacteria.Firmicutes.Clostridia.Clostridiales.Peptostreptococcaceae.Intestinibacter	TOM1L1
31884	ENSG00000141219	rs3764362	0.663574043	0.749051325	0.588825835	0.407089774	-0.156104243	0.09180977	-0.245906877	0.287667801	0.357258959	0.285807167	0.452705025	0.344777905	0.619393592	0.426987207	0.999280473	0.975329151	Bacteria.Firmicutes.Clostridia.Clostridiales.Peptostreptococcaceae.Intestinibacter	C17orf80
31885	ENSG00000141252	rs2474694	0.904663883	0.879197105	0.470855072	0.450963757	-0.035878168	-0.040223495	0.273985529	-0.274775274	0.298405456	0.26362696	0.37777457	0.362351306	0.682776653	0.463726823	0.999280473	0.975329151	Bacteria.Firmicutes.Clostridia.Clostridiales.Peptostreptococcaceae.Intestinibacter	VPS53
31886	ENSG00000141279	rs11079784	0.086465098	0.054728936	0.334579623	0.365416161	0.524360487	-0.445378025	-0.375239427	0.289696511	0.301302624	0.227726615	0.386032832	0.317868551	0.298361007	0.095435971	0.999280473	0.975329151	Bacteria.Firmicutes.Clostridia.Clostridiales.Peptostreptococcaceae.Intestinibacter	NPEPPS
31887	ENSG00000141295	rs144723468	0.032749965	0.034338469	0.346851559	0.275787964	-0.426258236	0.792838563	0.258032149	-0.514085574	0.195439355	0.366905401	0.27233578	0.467802367	0.193357116	0.073207987	0.999280473	0.96852968	Bacteria.Firmicutes.Clostridia.Clostridiales.Peptostreptococcaceae.Intestinibacter	SCRN2
31888	ENSG00000141349	rs189051	0.672520307	0.647310192	0.923596661	0.687368712	0.135466762	-0.122425664	0.041195959	-0.140496309	0.319057038	0.26637152	0.42791428	0.347586625	0.621398948	0.396342963	0.999280473	0.99063273	Bacteria.Firmicutes.Clostridia.Clostridiales.Peptostreptococcaceae.Intestinibacter	G6PC3
31889	ENSG00000141380	rs994729	0.668831466	0.31398766	0.875162672	0.355149814	-0.085772913	0.240698387	0.044542262	-0.29613737	0.199622659	0.237227855	0.282421933	0.31802085	0.620561011	0.262146712	0.999280473	0.975329151	Bacteria.Firmicutes.Clostridia.Clostridiales.Peptostreptococcaceae.Intestinibacter	SS18
31890	ENSG00000141384	rs7236786	0.993912176	0.686096062	0.191879041	0.0046857	-0.001536112	-0.088700453	-0.350970724	0.911822699	0.200563298	0.218503557	0.26618058	0.311481101	0.700077792	0.407758797	0.999280473	0.806513704	Bacteria.Firmicutes.Clostridia.Clostridiales.Peptostreptococcaceae.Intestinibacter	TAF4B
31891	ENSG00000141391	rs56297932	0.658738426	0.030075642	0.341768706	0.51669436	0.072106902	-1.125415898	0.220267524	0.381178226	0.162526839	0.507638729	0.230024932	0.584669671	0.617489037	0.066864567	0.999280473	0.975329151	Bacteria.Firmicutes.Clostridia.Clostridiales.Peptostreptococcaceae.Intestinibacter	PRELID3A
31892	ENSG00000141404	rs13353244	0.061766906	0.084634799	0.31712093	0.451959036	-0.371039998	0.413503109	0.258214951	0.244805986	0.195256311	0.236185621	0.256157699	0.323544196	0.25902206	0.123338721	0.999280473	0.975329151	Bacteria.Firmicutes.Clostridia.Clostridiales.Peptostreptococcaceae.Intestinibacter	GNAL
31893	ENSG00000141424	rs7242481	0.79453852	0.882956936	0.625026715	0.49780475	-0.056465558	0.045183209	-0.156207768	0.27225936	0.215948014	0.305720109	0.318115896	0.399374395	0.655161867	0.46478372	0.999280473	0.975329151	Bacteria.Firmicutes.Clostridia.Clostridiales.Peptostreptococcaceae.Intestinibacter	SLC39A6
31894	ENSG00000141428	rs62101366	0.276078188	0.61082923	0.061270018	0.561201035	0.190807051	0.286556682	-0.471972619	-0.384238947	0.173734586	0.56041875	0.247883768	0.657926491	0.466449692	0.384280314	0.999280473	0.977720788	Bacteria.Firmicutes.Clostridia.Clostridiales.Peptostreptococcaceae.Intestinibacter	C18orf21
31895	ENSG00000141429	rs2051291	0.25518455	0.389167343	0.430557359	0.670796981	-0.299865571	0.242030899	0.301975054	-0.157931659	0.261246864	0.279208851	0.380749371	0.369896714	0.450371354	0.297966789	0.999280473	0.989237624	Bacteria.Firmicutes.Clostridia.Clostridiales.Peptostreptococcaceae.Intestinibacter	GALNT1
31896	ENSG00000141458	rs1429934	0.393333407	0.2768489	0.213493667	0.120340278	0.346730519	-0.290558582	-0.66433537	0.547884616	0.403544627	0.264989579	0.528870636	0.348152121	0.522363401	0.242688923	0.999280473	0.963387553	Bacteria.Firmicutes.Clostridia.Clostridiales.Peptostreptococcaceae.Intestinibacter	NPC1
31897	ENSG00000141503	rs8081550	0.935399427	0.320496139	0.218468719	0.684123383	0.023726561	-0.216735913	0.520682718	-0.122540512	0.291613279	0.216525429	0.419078969	0.299870605	0.686392663	0.265035067	0.999280473	0.989237624	Bacteria.Firmicutes.Clostridia.Clostridiales.Peptostreptococcaceae.Intestinibacter	MINK1
31898	ENSG00000141526	rs10852794	0.175998033	0.202635481	0.143756049	0.185252902	0.764725297	-0.444025649	-1.039558564	0.598404808	0.559070373	0.345043611	0.702627171	0.446995615	0.395178406	0.203321766	0.999280473	0.963387553	Bacteria.Firmicutes.Clostridia.Clostridiales.Peptostreptococcaceae.Intestinibacter	SLC16A3
31899	ENSG00000141556	rs9896263	0.056079134	0.035610815	0.289569165	0.217931354	0.952132187	-0.694893489	-0.657553115	0.505635486	0.489613696	0.323910834	0.615889626	0.406487699	0.249013348	0.074816853	0.999280473	0.963387553	Bacteria.Firmicutes.Clostridia.Clostridiales.Peptostreptococcaceae.Intestinibacter	TBCD
31900	ENSG00000141560	rs58867683	6.16E-06	2.89E-10	0.44836304	0.101828608	0.912693624	-1.124916062	-0.190883338	0.380919545	0.185680445	0.151607448	0.25027498	0.229585757	0.000781385	7.72E-08	0.999280473	0.95153118	Bacteria.Firmicutes.Clostridia.Clostridiales.Peptostreptococcaceae.Intestinibacter	FN3KRP
31901	ENSG00000141569	rs56082951	0.696853136	0.131461979	0.936698837	0.936525441	0.07477346	-0.400444049	0.02037113	-0.033728817	0.191101271	0.262188781	0.255523999	0.421917099	0.627265814	0.157260018	0.999280473	0.998358747	Bacteria.Firmicutes.Clostridia.Clostridiales.Peptostreptococcaceae.Intestinibacter	TRIM65
31902	ENSG00000141576	rs28494893	6.39E-09	1.02E-09	0.057227229	0.33104162	-1.126635869	1.298399482	0.437476671	-0.231428306	0.169073277	0.182564427	0.226039251	0.236336733	3.39E-06	2.13E-07	0.999280473	0.975329151	Bacteria.Firmicutes.Clostridia.Clostridiales.Peptostreptococcaceae.Intestinibacter	RNF157
31903	ENSG00000141639	rs11663013	0.772873715	0.477228725	0.922317592	0.914363128	0.062429741	-0.209863055	0.028639892	0.039149324	0.215419595	0.293580349	0.292576992	0.362662788	0.64877456	0.335704	0.999280473	0.998358747	Bacteria.Firmicutes.Clostridia.Clostridiales.Peptostreptococcaceae.Intestinibacter	MAPK4
31904	ENSG00000141698	rs35051135	0.055856677	0.033827001	0.567701487	0.597426817	0.829783731	-0.550914937	0.325940159	-0.179535936	0.426301252	0.254196954	0.56752045	0.33831767	0.2484417	0.072365104	0.999280473	0.980528029	Bacteria.Firmicutes.Clostridia.Clostridiales.Peptostreptococcaceae.Intestinibacter	NT5C3B
31905	ENSG00000141759	rs62101233	0.326105348	0.097103292	0.402362184	0.617682196	-0.204255036	0.487456463	-0.232228635	0.191339531	0.206453821	0.289638134	0.275531174	0.381528112	0.491697164	0.134123153	0.999280473	0.983564262	Bacteria.Firmicutes.Clostridia.Clostridiales.Peptostreptococcaceae.Intestinibacter	TXNL4A
31906	ENSG00000141858	rs56202530	0.846160825	0.110912738	0.515772896	0.989807826	0.036376944	-0.539797287	0.162180869	0.005585643	0.186755811	0.334078667	0.248213382	0.435601516	0.668127368	0.144093829	0.999280473	0.998358747	Bacteria.Firmicutes.Clostridia.Clostridiales.Peptostreptococcaceae.Intestinibacter	SAMD1
31907	ENSG00000141873	rs111318854	0.341000379	0.19704855	0.283047862	0.648485027	0.185923104	-0.427591398	-0.283872501	0.232661923	0.193848238	0.328119128	0.262280911	0.508039243	0.498600508	0.200897382	0.999280473	0.989237624	Bacteria.Firmicutes.Clostridia.Clostridiales.Peptostreptococcaceae.Intestinibacter	SLC39A3
31908	ENSG00000141934	rs28453035	0.192291298	0.071662578	0.867346983	0.929764759	0.537040422	-0.504933885	0.087975632	0.03334465	0.407681014	0.27581695	0.524660682	0.376869729	0.408760791	0.111041079	0.999280473	0.998358747	Bacteria.Firmicutes.Clostridia.Clostridiales.Peptostreptococcaceae.Intestinibacter	PLPP2
31909	ENSG00000141959	rs2073436	0.053441851	0.083032702	0.630533377	0.840665782	-0.869747023	0.449418715	0.309655839	-0.074503119	0.442269196	0.25534424	0.640807469	0.369127064	0.242130504	0.12156211	0.999280473	0.998358747	Bacteria.Firmicutes.Clostridia.Clostridiales.Peptostreptococcaceae.Intestinibacter	PFKL
31910	ENSG00000141971	rs55761990	0.827555727	0.896309469	0.340426047	0.192494084	-0.049323489	-0.028624194	0.286729868	-0.402287292	0.225526508	0.218792851	0.298594131	0.305527589	0.664490507	0.466853806	0.999280473	0.963387553	Bacteria.Firmicutes.Clostridia.Clostridiales.Peptostreptococcaceae.Intestinibacter	MVB12A
31911	ENSG00000141994	rs61027285	0.375062086	0.080436545	0.415447225	0.445389035	0.181329039	-0.591421858	0.223504258	-0.310684708	0.203039066	0.333113935	0.272730383	0.404682663	0.518112237	0.119463149	0.999280473	0.975329151	Bacteria.Firmicutes.Clostridia.Clostridiales.Peptostreptococcaceae.Intestinibacter	DUS3L
31912	ENSG00000142082	rs1045288	0.630180547	0.495062959	0.01837746	0.010464233	0.192318965	-0.170399086	-1.205426368	0.85936155	0.397577263	0.248364547	0.498536797	0.326087567	0.607577236	0.341357016	0.999280473	0.806513704	Bacteria.Firmicutes.Clostridia.Clostridiales.Peptostreptococcaceae.Intestinibacter	SIRT3
31913	ENSG00000142168	rs9967983	0.813727052	0.737850825	0.546364344	0.886250268	-0.063388502	0.097837577	-0.215308465	0.054062269	0.267954	0.29108412	0.355091189	0.376466125	0.661684791	0.424512351	0.999280473	0.998358747	Bacteria.Firmicutes.Clostridia.Clostridiales.Peptostreptococcaceae.Intestinibacter	SOD1
31914	ENSG00000142185	rs2516560	0.365359705	0.331188972	0.450284292	0.545001849	-0.205784441	0.294683667	0.229851985	-0.24164045	0.225769554	0.301026072	0.302653697	0.397165173	0.511752786	0.270001685	0.999280473	0.977720788	Bacteria.Firmicutes.Clostridia.Clostridiales.Peptostreptococcaceae.Intestinibacter	TRPM2
31915	ENSG00000142197	rs7281243	0.014566317	0.011639085	0.074124062	0.099955187	-0.611657899	0.545752871	0.573364439	-0.488515327	0.243774402	0.210294959	0.315966187	0.292787924	0.12141405	0.037520443	0.999280473	0.95153118	Bacteria.Firmicutes.Clostridia.Clostridiales.Peptostreptococcaceae.Intestinibacter	DOP1B
31916	ENSG00000142207	rs743306	0.221182999	0.257548981	0.736294151	0.997601919	-0.541442891	0.300217378	0.218563953	-0.001145902	0.438390263	0.262869916	0.646277414	0.379820243	0.429777351	0.232855464	0.999280473	0.999189193	Bacteria.Firmicutes.Clostridia.Clostridiales.Peptostreptococcaceae.Intestinibacter	URB1
31917	ENSG00000142230	rs71363729	0.470217792	0.531807908	0.531189223	0.424342061	-0.160663909	0.179296385	-0.202663521	0.315528169	0.221206195	0.285250436	0.321939188	0.392497885	0.552621258	0.355118985	0.999280473	0.975329151	Bacteria.Firmicutes.Clostridia.Clostridiales.Peptostreptococcaceae.Intestinibacter	SAE1
31918	ENSG00000142252	rs3178166	0.085371109	0.019963403	0.333171681	0.430322147	0.526576965	-0.546114394	-0.366374377	0.263717348	0.301498708	0.228986519	0.375808754	0.332341212	0.297778262	0.052058606	0.999280473	0.975329151	Bacteria.Firmicutes.Clostridia.Clostridiales.Peptostreptococcaceae.Intestinibacter	GEMIN7
31919	ENSG00000142444	rs4804546	0.612446194	0.603697574	0.325232876	0.210477975	-0.148224356	0.110925451	0.392684924	-0.382948892	0.291204092	0.2126654	0.396191726	0.302832785	0.601311951	0.382237344	0.999280473	0.963387553	Bacteria.Firmicutes.Clostridia.Clostridiales.Peptostreptococcaceae.Intestinibacter	TIMM29
31920	ENSG00000142494	rs56866369	0.685154144	0.229960134	0.163401842	0.091889455	-0.081235025	0.357568938	-0.370939959	0.776293614	0.199480109	0.295104953	0.26318383	0.453867098	0.623279758	0.217688293	0.999280473	0.95153118	Bacteria.Firmicutes.Clostridia.Clostridiales.Peptostreptococcaceae.Intestinibacter	SLC47A1
31921	ENSG00000142515	rs6998	0.943780493	0.533917698	0.910137488	0.984814338	0.015096702	-0.15399028	0.034048151	-0.00653217	0.21326621	0.246258602	0.300516066	0.34189442	0.688464788	0.35576546	0.999280473	0.998358747	Bacteria.Firmicutes.Clostridia.Clostridiales.Peptostreptococcaceae.Intestinibacter	KLK3
31922	ENSG00000142556	rs2288884	0.241755162	0.172081743	0.427244748	0.698862202	-0.201878263	0.333672041	0.187164854	-0.128741604	0.170906864	0.241698805	0.234293843	0.331341518	0.442285834	0.186308679	0.999280473	0.99063273	Bacteria.Firmicutes.Clostridia.Clostridiales.Peptostreptococcaceae.Intestinibacter	ZNF614
31923	ENSG00000142599	rs61784176	0.951979916	0.62613187	0.982532624	0.451337275	-0.011759395	-0.135370887	0.005487127	0.293007938	0.194530942	0.276566247	0.24967608	0.386715443	0.68984751	0.389322508	0.999280473	0.975329151	Bacteria.Firmicutes.Clostridia.Clostridiales.Peptostreptococcaceae.Intestinibacter	RERE
31924	ENSG00000142621	rs10803375	0.001186751	0.000219956	0.654628398	0.496358465	-1.214708929	0.934043668	0.200662619	-0.208575082	0.35840723	0.238850621	0.446530144	0.304926256	0.029129398	0.002937553	0.999280473	0.975329151	Bacteria.Firmicutes.Clostridia.Clostridiales.Peptostreptococcaceae.Intestinibacter	FHAD1
31925	ENSG00000142623	rs11203336	0.303704416	0.140915308	0.50056583	0.36173047	0.257118077	-0.462102848	0.223918914	-0.366461846	0.248039312	0.310078552	0.330591983	0.399002625	0.477516271	0.163444483	0.999280473	0.975329151	Bacteria.Firmicutes.Clostridia.Clostridiales.Peptostreptococcaceae.Intestinibacter	PADI1
31926	ENSG00000142627	rs6603883	0.013728741	0.008639429	0.172738003	0.191979224	-1.027884946	0.700710878	0.653083276	-0.425088208	0.405955639	0.258871042	0.473801944	0.32246584	0.1182656	0.03142672	0.999280473	0.963387553	Bacteria.Firmicutes.Clostridia.Clostridiales.Peptostreptococcaceae.Intestinibacter	EPHA2
31927	ENSG00000142632	rs221052	0.000425724	0.000137738	0.649077251	0.78483835	1.111151771	-0.7716564	-0.196492514	0.074171276	0.299409399	0.190591583	0.429837503	0.270566448	0.014468695	0.002093758	0.999280473	0.997110315	Bacteria.Firmicutes.Clostridia.Clostridiales.Peptostreptococcaceae.Intestinibacter	ARHGEF19
31928	ENSG00000142669	rs3795685	0.792722363	0.703508962	0.521755906	0.566191793	0.088570046	-0.090732932	-0.299602351	0.187911835	0.335691226	0.237369542	0.465163531	0.325913771	0.65456774	0.412726961	0.999280473	0.977720788	Bacteria.Firmicutes.Clostridia.Clostridiales.Peptostreptococcaceae.Intestinibacter	SH3BGRL3
31929	ENSG00000142675	rs17163746	0.707464951	0.819061657	0.441097659	0.560483958	-0.069898078	-0.098366535	0.199609138	-0.323024759	0.185460506	0.428302691	0.257554596	0.55209648	0.631495567	0.448045034	0.999280473	0.977720788	Bacteria.Firmicutes.Clostridia.Clostridiales.Peptostreptococcaceae.Intestinibacter	CNKSR1
31930	ENSG00000142676	rs12146103	0.615652526	0.152800276	0.296546953	0.908479387	-0.109946433	0.288281319	-0.330357037	-0.032422978	0.217969958	0.199310854	0.313969208	0.280964523	0.602824789	0.172416475	0.999280473	0.998358747	Bacteria.Firmicutes.Clostridia.Clostridiales.Peptostreptococcaceae.Intestinibacter	RPL11
31931	ENSG00000142684	rs8768	0.023382183	0.016069474	0.117675967	0.118292575	1.396581753	-0.805540915	-1.173011457	0.64887381	0.601700668	0.326018492	0.739925451	0.410004126	0.161666886	0.045801	0.999280473	0.963387553	Bacteria.Firmicutes.Clostridia.Clostridiales.Peptostreptococcaceae.Intestinibacter	ZNF593
31932	ENSG00000142794	rs4654748	0.004491779	7.49E-06	0.251946644	0.92323109	0.528894183	-0.912978767	0.271638048	0.023231656	0.179759468	0.187735577	0.235030044	0.240161154	0.062158699	0.000194455	0.999280473	0.998358747	Bacteria.Firmicutes.Clostridia.Clostridiales.Peptostreptococcaceae.Intestinibacter	NBPF3
31933	ENSG00000142856	rs217490	0.577199183	0.614344705	0.630385753	0.767164592	0.307591177	-0.162183937	-0.347864894	0.128696565	0.549015385	0.320342123	0.719566684	0.432871812	0.589813981	0.385093781	0.999280473	0.997110315	Bacteria.Firmicutes.Clostridia.Clostridiales.Peptostreptococcaceae.Intestinibacter	ITGB3BP
31934	ENSG00000142867	rs17124345	0.917013886	0.597638499	0.762509851	0.922061613	-0.019645477	-0.145496864	0.076180683	-0.034458006	0.187823087	0.274333177	0.251057698	0.350853275	0.685586904	0.38007418	0.999280473	0.998358747	Bacteria.Firmicutes.Clostridia.Clostridiales.Peptostreptococcaceae.Intestinibacter	BCL10
31935	ENSG00000142892	rs111857274	0.512903065	0.529977212	0.842661859	0.94758801	0.251209776	-0.148942939	-0.113250192	0.02403355	0.381847122	0.235903168	0.568316836	0.364218923	0.569112962	0.354533023	0.999280473	0.998358747	Bacteria.Firmicutes.Clostridia.Clostridiales.Peptostreptococcaceae.Intestinibacter	PIGK
31936	ENSG00000142937	rs1140279	0.113833609	0.149964558	0.03857123	0.202224515	0.322966388	-0.479406006	-0.57606056	0.57632839	0.201546413	0.329123914	0.272895133	0.447440818	0.337777383	0.169934601	0.999280473	0.963387553	Bacteria.Firmicutes.Clostridia.Clostridiales.Peptostreptococcaceae.Intestinibacter	RPS8
31937	ENSG00000142961	rs2486166	0.377439366	0.612285803	0.492226926	0.67561158	-0.24265489	0.105153242	0.245148003	-0.126012257	0.273072099	0.206492503	0.354968675	0.299795404	0.51858397	0.38493673	0.999280473	0.989237624	Bacteria.Firmicutes.Clostridia.Clostridiales.Peptostreptococcaceae.Intestinibacter	MOB3C
31938	ENSG00000143001	rs2495516	0.400607272	0.289793465	0.799447652	0.834264325	0.314106896	-0.246138108	0.154900446	-0.074972443	0.371282884	0.230650613	0.60724099	0.356901705	0.525396468	0.249004289	0.999280473	0.998358747	Bacteria.Firmicutes.Clostridia.Clostridiales.Peptostreptococcaceae.Intestinibacter	TMEM61
31939	ENSG00000143028	rs4970764	0.230910479	0.078503571	0.964102699	0.770544087	-0.278618034	0.3436831	-0.014328821	-0.075238572	0.230420456	0.192307019	0.31717122	0.256905235	0.437094086	0.117517922	0.999280473	0.997110315	Bacteria.Firmicutes.Clostridia.Clostridiales.Peptostreptococcaceae.Intestinibacter	SYPL2
31940	ENSG00000143036	rs9432391	0.314567063	0.00405006	0.380913431	0.86622051	0.163824587	-0.82007299	0.210486096	-0.062189003	0.161657402	0.275338012	0.238613916	0.367723919	0.485123534	0.019516721	0.999280473	0.998358747	Bacteria.Firmicutes.Clostridia.Clostridiales.Peptostreptococcaceae.Intestinibacter	SLC44A3
31941	ENSG00000143147	rs4540637	0.780660502	0.892265473	0.242900222	0.057083504	-0.081716457	-0.028875039	-0.453347325	0.551209495	0.292264358	0.212376397	0.38474055	0.284634536	0.65012073	0.466654193	0.999280473	0.95153118	Bacteria.Firmicutes.Clostridia.Clostridiales.Peptostreptococcaceae.Intestinibacter	GPR161
31942	ENSG00000143149	rs12408101	0.738547838	0.250071338	0.793917204	0.877093023	0.068849074	-0.360351413	0.080886144	0.060089466	0.205405584	0.310544053	0.308388061	0.387033695	0.639036728	0.228414256	0.999280473	0.998358747	Bacteria.Firmicutes.Clostridia.Clostridiales.Peptostreptococcaceae.Intestinibacter	ALDH9A1
31943	ENSG00000143155	rs4656147	0.135438474	0.064935208	0.469813842	0.314271738	-0.338722084	0.508839642	0.230825141	-0.383292492	0.224098875	0.271087888	0.317515842	0.377989499	0.359395158	0.104664493	0.999280473	0.975329151	Bacteria.Firmicutes.Clostridia.Clostridiales.Peptostreptococcaceae.Intestinibacter	TIPRL
31944	ENSG00000143156	rs4529780	0.133024465	0.046154509	0.476458728	0.705859346	-0.504445831	0.519739984	-0.316015757	0.126528448	0.331643507	0.255744199	0.441304148	0.333794421	0.355122288	0.087079837	0.999280473	0.99063273	Bacteria.Firmicutes.Clostridia.Clostridiales.Peptostreptococcaceae.Intestinibacter	NME7
31945	ENSG00000143158	rs144434408	0.422664866	0.525781749	0.490696544	0.505293174	-0.168054619	0.200203776	0.194760572	-0.309214288	0.208291099	0.313875517	0.281010854	0.46162033	0.5363193	0.35295098	0.999280473	0.975329151	Bacteria.Firmicutes.Clostridia.Clostridiales.Peptostreptococcaceae.Intestinibacter	MPC2
31946	ENSG00000143162	rs6667180	0.804958968	0.407346358	0.377268334	0.828850216	-0.072823399	0.197872127	-0.354066743	0.069115636	0.293726648	0.237285723	0.398305945	0.318453174	0.657731862	0.306242304	0.999280473	0.998358747	Bacteria.Firmicutes.Clostridia.Clostridiales.Peptostreptococcaceae.Intestinibacter	CREG1
31947	ENSG00000143167	rs12040885	0.978651574	0.802880503	0.795966572	0.691345363	0.007155084	-0.059406487	-0.095497369	0.122887677	0.266373459	0.237030756	0.367837993	0.308161976	0.695860746	0.44339026	0.999280473	0.99063273	Bacteria.Firmicutes.Clostridia.Clostridiales.Peptostreptococcaceae.Intestinibacter	GPA33
31948	ENSG00000143185	rs3820404	0.061695947	0.008314638	0.424317464	0.95124345	0.373317108	-0.61706126	-0.215959513	-0.019851879	0.196399634	0.226782763	0.268626191	0.323434966	0.25902206	0.03072345	0.999280473	0.998358747	Bacteria.Firmicutes.Clostridia.Clostridiales.Peptostreptococcaceae.Intestinibacter	XCL2
31949	ENSG00000143195	rs186023662	0.294420724	0.027486258	0.425390211	0.932155375	0.196555508	-0.589970089	0.212601974	0.031549021	0.185977584	0.261680705	0.265066128	0.369172348	0.476082557	0.063282206	0.999280473	0.998358747	Bacteria.Firmicutes.Clostridia.Clostridiales.Peptostreptococcaceae.Intestinibacter	ILDR2
31950	ENSG00000143198	rs6426927	0.955462628	0.762283938	0.767408233	0.480177109	0.01076005	0.09146509	-0.078123954	-0.29202324	0.191934881	0.301132761	0.2630541	0.411273865	0.690469095	0.431105181	0.999280473	0.975329151	Bacteria.Firmicutes.Clostridia.Clostridiales.Peptostreptococcaceae.Intestinibacter	MGST3
31951	ENSG00000143222	rs57213460	0.808187238	0.833106842	0.356595059	0.665923084	0.066994392	-0.059074063	-0.330218344	0.151481714	0.274858595	0.279238579	0.355694313	0.349280351	0.659071331	0.451370189	0.999280473	0.989237624	Bacteria.Firmicutes.Clostridia.Clostridiales.Peptostreptococcaceae.Intestinibacter	UFC1
31952	ENSG00000143294	rs113724141	0.67378579	0.616553774	0.432608421	0.841758875	-0.092068683	-0.165622257	0.222889141	0.079526483	0.217738289	0.32918935	0.282293026	0.396774864	0.621917921	0.385715714	0.999280473	0.998358747	Bacteria.Firmicutes.Clostridia.Clostridiales.Peptostreptococcaceae.Intestinibacter	PRCC
31953	ENSG00000143303	rs8658	0.875812078	0.569990086	0.896134851	0.902599162	-0.029448452	-0.115210278	0.033554024	-0.033763204	0.187703678	0.201796174	0.256040972	0.274832618	0.677759921	0.370629523	0.999280473	0.998358747	Bacteria.Firmicutes.Clostridia.Clostridiales.Peptostreptococcaceae.Intestinibacter	METTL25B
31954	ENSG00000143322	rs1807915	0.741147544	0.665593151	0.961988314	0.686649267	0.065580117	-0.112631254	-0.012587153	0.186950005	0.197693843	0.259427392	0.263109967	0.461390054	0.639745888	0.402536143	0.999280473	0.99063273	Bacteria.Firmicutes.Clostridia.Clostridiales.Peptostreptococcaceae.Intestinibacter	ABL2
31955	ENSG00000143324	rs4412552	0.35426382	0.03548496	0.658836412	0.421723588	0.218769844	-0.526794995	0.13592888	0.246689738	0.234501141	0.245381539	0.306473788	0.305130827	0.507908581	0.074715117	0.999280473	0.975329151	Bacteria.Firmicutes.Clostridia.Clostridiales.Peptostreptococcaceae.Intestinibacter	XPR1
31956	ENSG00000143337	rs530854	0.22730026	0.20246479	0.142737381	0.125396245	-0.526308906	0.363251353	0.821427245	-0.596665776	0.431864659	0.282167455	0.553759396	0.384399525	0.433803794	0.203321766	0.999280473	0.963387553	Bacteria.Firmicutes.Clostridia.Clostridiales.Peptostreptococcaceae.Intestinibacter	TOR1AIP1
31957	ENSG00000143353	rs1055642	0.434675191	0.319279095	0.379373808	0.66612195	0.163833219	-0.203641836	-0.274068551	0.127549989	0.208436841	0.202929205	0.309684762	0.294286293	0.541962599	0.264494141	0.999280473	0.989237624	Bacteria.Firmicutes.Clostridia.Clostridiales.Peptostreptococcaceae.Intestinibacter	LYPLAL1
31958	ENSG00000143376	rs3204344	0.525561142	0.614319877	0.403830727	0.072247933	-0.172204071	0.132766626	-0.295513671	0.631920982	0.269833869	0.262219281	0.351718999	0.345911678	0.572818495	0.385093781	0.999280473	0.95153118	Bacteria.Firmicutes.Clostridia.Clostridiales.Peptostreptococcaceae.Intestinibacter	SNX27
31959	ENSG00000143452	rs951281	0.147374319	0.026877438	0.35084586	0.793012885	-0.343779423	0.539353331	-0.305328869	0.092433994	0.234488495	0.238248231	0.324954151	0.350839513	0.373139125	0.062426519	0.999280473	0.998358747	Bacteria.Firmicutes.Clostridia.Clostridiales.Peptostreptococcaceae.Intestinibacter	HORMAD1
31960	ENSG00000143486	rs4844542	0.373666898	0.313572402	0.829238688	0.954636409	-0.239939461	0.235892853	-0.077924292	0.018774145	0.267878507	0.232290644	0.359869346	0.328782179	0.517803898	0.262146712	0.999280473	0.998358747	Bacteria.Firmicutes.Clostridia.Clostridiales.Peptostreptococcaceae.Intestinibacter	EIF2D
31961	ENSG00000143514	rs116344907	0.676187987	0.590338623	0.38933909	0.768847049	-0.083747148	-0.20367532	0.226773402	-0.167747	0.199619194	0.376489152	0.26170298	0.568449398	0.622032359	0.377357041	0.999280473	0.997110315	Bacteria.Firmicutes.Clostridia.Clostridiales.Peptostreptococcaceae.Intestinibacter	TP53BP2
31962	ENSG00000143554	rs36064263	0.144625454	0.442166851	0.722873832	0.103379465	-0.259800831	0.256576274	0.086747125	0.79180565	0.175983989	0.331838592	0.243577913	0.479435479	0.370424792	0.32294112	0.999280473	0.953983634	Bacteria.Firmicutes.Clostridia.Clostridiales.Peptostreptococcaceae.Intestinibacter	SLC27A3
31963	ENSG00000143612	rs9803862	0.56868971	0.557298098	0.271449999	0.386469492	-0.138961984	0.113342034	-0.375617047	0.231682286	0.242578109	0.192150495	0.338695363	0.26574692	0.586812641	0.365227037	0.999280473	0.975329151	Bacteria.Firmicutes.Clostridia.Clostridiales.Peptostreptococcaceae.Intestinibacter	C1orf43
31964	ENSG00000143621	rs11265625	0.270330495	0.314066431	0.699589586	0.436809354	-0.301320605	0.255728499	-0.1403822	0.264801477	0.271062067	0.252082602	0.362221633	0.338471166	0.460845117	0.262146712	0.999280473	0.975329151	Bacteria.Firmicutes.Clostridia.Clostridiales.Peptostreptococcaceae.Intestinibacter	ILF2
31965	ENSG00000143627	rs145786315	0.104607221	0.124857995	0.220174185	0.559296916	-0.339175232	0.435034844	0.347786575	-0.232232805	0.20611432	0.279862936	0.280970698	0.395717978	0.326403766	0.15288133	0.999280473	0.977720788	Bacteria.Firmicutes.Clostridia.Clostridiales.Peptostreptococcaceae.Intestinibacter	PKLR
31966	ENSG00000143641	rs7022	0.535128954	0.192407873	0.702491726	0.745763334	0.143870385	-0.33368809	0.11466157	-0.113955388	0.230760035	0.253378376	0.298892145	0.349994809	0.575458115	0.198537147	0.999280473	0.997110315	Bacteria.Firmicutes.Clostridia.Clostridiales.Peptostreptococcaceae.Intestinibacter	GALNT2
31967	ENSG00000143674	rs10737197	0.051726846	0.048851879	0.22719569	0.344261482	-0.714500521	0.524557305	0.554439919	-0.317510533	0.360623025	0.261367934	0.454844167	0.333304479	0.237369895	0.090270599	0.999280473	0.975329151	Bacteria.Firmicutes.Clostridia.Clostridiales.Peptostreptococcaceae.Intestinibacter	MAP3K21
31968	ENSG00000143740	rs9786978	0.916009482	0.698886737	0.366474605	0.408486533	-0.034697891	-0.090751865	0.373088389	-0.25135712	0.32775176	0.233587579	0.410280578	0.302162011	0.685586904	0.41192247	0.999280473	0.975329151	Bacteria.Firmicutes.Clostridia.Clostridiales.Peptostreptococcaceae.Intestinibacter	SNAP47
31969	ENSG00000143768	rs1223244	0.016024775	0.015353685	0.137971279	0.155912051	1.069478957	-0.68953938	-0.930560534	0.567495355	0.432648515	0.277074006	0.619714888	0.395372969	0.127533828	0.044334407	0.999280473	0.963387553	Bacteria.Firmicutes.Clostridia.Clostridiales.Peptostreptococcaceae.Intestinibacter	LEFTY2
31970	ENSG00000143771	rs4654037	0.784070808	0.741404059	0.109152626	0.112744725	0.128309811	-0.090651943	-1.224820073	0.695150856	0.46634949	0.273555229	0.754221157	0.432474179	0.650549102	0.425400514	0.999280473	0.961317365	Bacteria.Firmicutes.Clostridia.Clostridiales.Peptostreptococcaceae.Intestinibacter	CNIH4
31971	ENSG00000143797	rs16866884	0.447785679	0.059083627	0.594594544	0.308553313	0.149376033	-0.563313903	-0.13610344	0.477961684	0.195603009	0.293276632	0.254500432	0.465768054	0.547094685	0.099612245	0.999280473	0.975329151	Bacteria.Firmicutes.Clostridia.Clostridiales.Peptostreptococcaceae.Intestinibacter	MBOAT2
31972	ENSG00000143819	rs11587753	0.551193857	0.110380612	0.908049194	0.464805	0.086003365	-0.759534351	-0.024034138	0.386944761	0.143567541	0.469358513	0.207291392	0.526291841	0.581955226	0.143981739	0.999280473	0.975329151	Bacteria.Firmicutes.Clostridia.Clostridiales.Peptostreptococcaceae.Intestinibacter	EPHX1
31973	ENSG00000143971	rs2861631	0.517147576	0.30249371	0.231707454	0.211049018	0.190954983	-0.213770257	0.480117874	-0.375505752	0.293213911	0.205702188	0.397749534	0.297323108	0.571475049	0.256266092	0.999280473	0.963387553	Bacteria.Firmicutes.Clostridia.Clostridiales.Peptostreptococcaceae.Intestinibacter	ETAA1
31974	ENSG00000143994	rs2304678	0.765039481	0.383909511	0.692463666	0.538084067	0.046945431	-0.258553174	0.087735655	-0.238581664	0.156429476	0.294966248	0.220856592	0.385465912	0.645671431	0.29539268	0.999280473	0.975329151	Bacteria.Firmicutes.Clostridia.Clostridiales.Peptostreptococcaceae.Intestinibacter	ABHD1
31975	ENSG00000144026	rs11686534	0.568132943	0.663277626	0.821658438	0.581799576	-0.089759337	0.075916569	-0.05450117	0.127035153	0.156461873	0.173578864	0.240823485	0.229517475	0.586663176	0.401861644	0.999280473	0.977861881	Bacteria.Firmicutes.Clostridia.Clostridiales.Peptostreptococcaceae.Intestinibacter	ZNF514
31976	ENSG00000144034	rs11894953	0.389220364	0.269433685	0.720633216	0.363537546	-0.376131416	0.372372509	0.199282009	-0.37269736	0.43395711	0.334346504	0.554879259	0.407332304	0.520954343	0.238864958	0.999280473	0.975329151	Bacteria.Firmicutes.Clostridia.Clostridiales.Peptostreptococcaceae.Intestinibacter	TPRKB
31977	ENSG00000144043	rs13429399	0.13166485	0.121233176	0.427597214	0.636620165	-0.366925222	0.4186272	0.266675403	-0.187670072	0.240371005	0.266667688	0.334081439	0.395406061	0.354477235	0.150015435	0.999280473	0.989237624	Bacteria.Firmicutes.Clostridia.Clostridiales.Peptostreptococcaceae.Intestinibacter	TEX261
31978	ENSG00000144115	rs35701411	0.680600775	0.949630571	0.377030982	0.591118701	-0.093812095	0.021959869	0.296018498	-0.222657776	0.226888273	0.346307912	0.332838197	0.412445267	0.622750026	0.482752858	0.999280473	0.978805495	Bacteria.Firmicutes.Clostridia.Clostridiales.Peptostreptococcaceae.Intestinibacter	THNSL2
31979	ENSG00000144120	rs10188890	0.525981226	0.655137943	0.622164621	0.429171873	-0.283487444	0.120996639	-0.291037868	0.299841703	0.444660925	0.269677262	0.587820919	0.376920194	0.572818495	0.399287046	0.999280473	0.975329151	Bacteria.Firmicutes.Clostridia.Clostridiales.Peptostreptococcaceae.Intestinibacter	TMEM177
31980	ENSG00000144134	rs793071	0.013406426	0.004535695	0.376993749	0.406890334	0.630791812	-0.547643518	-0.28128218	0.198406505	0.24822965	0.186348277	0.316244104	0.237694144	0.116905536	0.021036185	0.999280473	0.975329151	Bacteria.Firmicutes.Clostridia.Clostridiales.Peptostreptococcaceae.Intestinibacter	RABL2A
31981	ENSG00000144161	rs2872046	0.116481071	0.06173122	0.322809943	0.230220206	-0.645368791	0.482129596	0.603209241	-0.473212635	0.405742002	0.253680459	0.605533545	0.390767181	0.338005196	0.102504659	0.999280473	0.963387553	Bacteria.Firmicutes.Clostridia.Clostridiales.Peptostreptococcaceae.Intestinibacter	ZC3H8
31982	ENSG00000144182	rs2516835	0.831695584	0.768919374	0.039925154	0.160344244	0.074959104	0.076979237	-0.962212442	0.471147729	0.35130929	0.26094599	0.459081743	0.331818341	0.664758769	0.432771155	0.999280473	0.963387553	Bacteria.Firmicutes.Clostridia.Clostridiales.Peptostreptococcaceae.Intestinibacter	LIPT1
31983	ENSG00000144191	rs10198581	0.001391768	0.002208396	0.052100649	0.284288553	-0.767645317	0.72378455	0.620091599	-0.32587138	0.230000777	0.227224859	0.313486783	0.301868988	0.032629705	0.012903399	0.999280473	0.969705494	Bacteria.Firmicutes.Clostridia.Clostridiales.Peptostreptococcaceae.Intestinibacter	CNGA3
31984	ENSG00000144229	rs16839301	0.882761489	0.671664377	0.152219016	0.372451876	0.02699135	-0.157660975	0.387660081	-0.408253817	0.182323034	0.370300519	0.267633507	0.454627565	0.680863807	0.403589	0.999280473	0.975329151	Bacteria.Firmicutes.Clostridia.Clostridiales.Peptostreptococcaceae.Intestinibacter	THSD7B
31985	ENSG00000144306	rs11745	0.579901469	0.994336998	0.215945832	0.221462474	-0.122409846	-0.001520949	0.377780701	-0.383729597	0.22005125	0.21348107	0.302379187	0.310884671	0.590712296	0.493368434	0.999280473	0.963387553	Bacteria.Firmicutes.Clostridia.Clostridiales.Peptostreptococcaceae.Intestinibacter	SCRN3
31986	ENSG00000144320	rs747051	0.726660962	0.321382844	0.786847782	0.721739943	0.103793703	-0.246379761	0.097741492	0.111529921	0.295657404	0.246595322	0.359994855	0.311833323	0.635246454	0.26517948	0.999280473	0.993860107	Bacteria.Firmicutes.Clostridia.Clostridiales.Peptostreptococcaceae.Intestinibacter	LNPK
31987	ENSG00000144362	rs11685651	0.451341388	0.145369594	0.957258798	0.923814012	0.166771198	-0.359895057	0.01625293	-0.032397852	0.220108666	0.244244842	0.302111591	0.337488896	0.547942527	0.166544599	0.999280473	0.998358747	Bacteria.Firmicutes.Clostridia.Clostridiales.Peptostreptococcaceae.Intestinibacter	PHOSPHO2
31988	ENSG00000144369	rs2012128	0.932568536	0.82051029	0.607006299	0.624634245	-0.019483032	0.050540305	0.156361221	-0.137767271	0.229381924	0.221868054	0.302542219	0.280243516	0.686287388	0.448312819	0.999280473	0.986305829	Bacteria.Firmicutes.Clostridia.Clostridiales.Peptostreptococcaceae.Intestinibacter	FAM171B
31989	ENSG00000144401	rs4530353	0.166003883	0.111179018	0.835037527	0.908879468	-0.870394551	0.57361189	-0.154870786	0.049988054	0.6214234	0.355276319	0.740760374	0.435086929	0.388747382	0.144256697	0.999280473	0.998358747	Bacteria.Firmicutes.Clostridia.Clostridiales.Peptostreptococcaceae.Intestinibacter	METTL21A
31990	ENSG00000144455	rs11915920	0.002432097	0.000719768	0.757663509	0.971908439	0.861475865	-0.739751211	-0.115241275	-0.009839735	0.273227904	0.208481415	0.37194544	0.278362544	0.045725397	0.006639716	0.999280473	0.998358747	Bacteria.Firmicutes.Clostridia.Clostridiales.Peptostreptococcaceae.Intestinibacter	SUMF1
31991	ENSG00000144476	rs7572823	0.891104213	0.385112323	0.6128055	0.144579927	0.02431536	-0.277249197	-0.120410112	0.672930225	0.176920701	0.317101225	0.236799511	0.455777225	0.680893904	0.295831198	0.999280473	0.963387553	Bacteria.Firmicutes.Clostridia.Clostridiales.Peptostreptococcaceae.Intestinibacter	ACKR3
31992	ENSG00000144488	rs35857491	0.364350979	0.118469072	0.8828936	0.788885405	0.164700951	-0.466032812	-0.037632078	0.105952835	0.180314102	0.294616187	0.254488663	0.394099626	0.511537312	0.148361873	0.999280473	0.997110315	Bacteria.Firmicutes.Clostridia.Clostridiales.Peptostreptococcaceae.Intestinibacter	ESPNL
31993	ENSG00000144504	rs3821348	0.476595703	0.006414145	0.981186728	0.997339679	0.114578903	-0.80612556	0.00517103	-0.001304762	0.160055052	0.286315181	0.218457342	0.38984444	0.554859148	0.026242166	0.999280473	0.999189193	Bacteria.Firmicutes.Clostridia.Clostridiales.Peptostreptococcaceae.Intestinibacter	ANKMY1
31994	ENSG00000144550	rs293777	0.015763031	0.002812618	0.158140408	0.358918572	0.456118829	-1.167841928	-0.364999597	0.424978304	0.18403934	0.376259992	0.255685296	0.459997097	0.127010457	0.015046229	0.999280473	0.975329151	Bacteria.Firmicutes.Clostridia.Clostridiales.Peptostreptococcaceae.Intestinibacter	CPNE9
31995	ENSG00000144559	rs440746	0.782697549	0.573459029	0.869730969	0.553999715	-0.077929018	0.131374676	0.062589122	-0.187999544	0.281400931	0.232199218	0.380158673	0.31606288	0.650549102	0.371394192	0.999280473	0.977720788	Bacteria.Firmicutes.Clostridia.Clostridiales.Peptostreptococcaceae.Intestinibacter	TAMM41
31996	ENSG00000144580	rs538483	0.310769044	0.215953382	0.039791496	0.016259301	0.338499869	-0.297440109	-0.966946364	0.808136985	0.33139026	0.238077791	0.461019584	0.327679417	0.483027882	0.210432584	0.999280473	0.82628848	Bacteria.Firmicutes.Clostridia.Clostridiales.Peptostreptococcaceae.Intestinibacter	CNOT9
31997	ENSG00000144591	rs907676	0.183257659	0.115181144	0.940216499	0.798685679	-0.443347356	0.339252217	-0.037708716	-0.08199754	0.32964824	0.212513254	0.500886335	0.320203036	0.402577546	0.146553464	0.999280473	0.998358747	Bacteria.Firmicutes.Clostridia.Clostridiales.Peptostreptococcaceae.Intestinibacter	GMPPA
31998	ENSG00000144647	rs2002182	0.148956003	0.042989069	0.769405479	0.997203748	0.509091054	-0.499902551	0.136260239	0.001170462	0.348624589	0.242244389	0.462900933	0.332717151	0.374572372	0.083639569	0.999280473	0.999189193	Bacteria.Firmicutes.Clostridia.Clostridiales.Peptostreptococcaceae.Intestinibacter	POMGNT2
31999	ENSG00000144730	rs4299455	0.712445932	0.396170422	0.763505642	0.856996075	-0.092643357	0.217167378	-0.094290151	0.062588282	0.250276864	0.254281548	0.312088276	0.345972103	0.632464818	0.301354236	0.999280473	0.998358747	Bacteria.Firmicutes.Clostridia.Clostridiales.Peptostreptococcaceae.Intestinibacter	IL17RD
32000	ENSG00000144746	rs7039	0.347055216	0.256844285	0.511480385	0.302741447	0.31344315	-0.283681909	0.281573469	-0.347858632	0.330959104	0.248020253	0.426555304	0.334902783	0.502465087	0.232506415	0.999280473	0.975262503	Bacteria.Firmicutes.Clostridia.Clostridiales.Peptostreptococcaceae.Intestinibacter	ARL6IP5
32001	ENSG00000144827	rs1127874	0.280176078	0.160335457	0.618246012	0.472017201	0.231838894	-0.329146913	-0.141258319	-0.249317542	0.212919119	0.231805537	0.282120092	0.344667896	0.468890608	0.178124062	0.999280473	0.975329151	Bacteria.Firmicutes.Clostridia.Clostridiales.Peptostreptococcaceae.Intestinibacter	ABHD10
32002	ENSG00000144840	rs7643599	0.635094982	0.533111438	0.330231686	0.225982975	0.172303919	-0.145032908	-0.441224517	0.392231519	0.361392266	0.231476306	0.449823085	0.320925297	0.609772311	0.355517673	0.999280473	0.963387553	Bacteria.Firmicutes.Clostridia.Clostridiales.Peptostreptococcaceae.Intestinibacter	RABL3
32003	ENSG00000144852	rs1464602	0.479053459	0.559945646	0.502931158	0.285977084	-0.201145798	0.109607836	-0.281939896	0.302710241	0.282559338	0.187078217	0.418569951	0.281407096	0.555767869	0.366296164	0.999280473	0.971241731	Bacteria.Firmicutes.Clostridia.Clostridiales.Peptostreptococcaceae.Intestinibacter	NR1I2
32004	ENSG00000144909	rs11711150	0.97939643	0.609394395	0.801323382	0.987848639	-0.005189495	0.162571002	-0.0675201	0.006835148	0.200183513	0.316663117	0.267246856	0.447096106	0.695860746	0.383765022	0.999280473	0.998358747	Bacteria.Firmicutes.Clostridia.Clostridiales.Peptostreptococcaceae.Intestinibacter	OSBPL11
32005	ENSG00000145014	rs6437394	0.316624646	0.03697937	0.655293589	0.633188343	0.190151523	-0.384504424	0.121991498	-0.126866043	0.188441718	0.180592893	0.272026069	0.264595659	0.485450981	0.076314743	0.999280473	0.989237624	Bacteria.Firmicutes.Clostridia.Clostridiales.Peptostreptococcaceae.Intestinibacter	TMEM44
32006	ENSG00000145103	rs7640335	0.953247499	0.165256196	0.185672297	0.524471141	-0.011499156	-0.319313924	0.357380991	-0.209357809	0.19538974	0.227567661	0.267214149	0.327187226	0.690053866	0.18175483	0.999280473	0.975329151	Bacteria.Firmicutes.Clostridia.Clostridiales.Peptostreptococcaceae.Intestinibacter	ILDR1
32007	ENSG00000145113	rs62282504	0.7634292	0.450121718	0.931614768	0.934359811	-0.070479708	0.192906411	-0.028003264	0.030002171	0.233201022	0.253914707	0.325084635	0.362890782	0.645503233	0.325873924	0.999280473	0.998358747	Bacteria.Firmicutes.Clostridia.Clostridiales.Peptostreptococcaceae.Intestinibacter	MUC4
32008	ENSG00000145147	rs73255313	0.898712714	0.642033544	0.772349945	0.173047071	0.019586413	-0.158417035	-0.060164314	0.581872451	0.153283967	0.339218293	0.207111067	0.422447732	0.681389745	0.395136438	0.999280473	0.963387553	Bacteria.Firmicutes.Clostridia.Clostridiales.Peptostreptococcaceae.Intestinibacter	SLIT2
32009	ENSG00000145191	rs844540	0.139595895	0.111345244	0.119988434	0.036399458	-0.378913283	0.396837484	0.506723362	-0.726712306	0.253398485	0.245904599	0.321685119	0.340233435	0.366392802	0.144372189	0.999280473	0.864658833	Bacteria.Firmicutes.Clostridia.Clostridiales.Peptostreptococcaceae.Intestinibacter	EIF2B5
32010	ENSG00000145214	rs11731377	0.237666043	0.969526923	0.118248467	0.211292603	-0.206382273	0.010040699	0.353928454	-0.49379102	0.173190356	0.261839206	0.22360959	0.391191797	0.438717451	0.488216053	0.999280473	0.963387553	Bacteria.Firmicutes.Clostridia.Clostridiales.Peptostreptococcaceae.Intestinibacter	DGKQ
32011	ENSG00000145217	rs11936407	0.093321823	0.067356754	0.555669887	0.527329539	-0.641316653	0.470290369	0.308423426	-0.222441453	0.37663745	0.252857819	0.520716834	0.350051232	0.309374267	0.106999518	0.999280473	0.975329151	Bacteria.Firmicutes.Clostridia.Clostridiales.Peptostreptococcaceae.Intestinibacter	SLC26A1
32012	ENSG00000145241	rs4860244	0.573058607	0.056235755	0.931593502	0.311331054	0.108410656	-0.471933798	-0.021641816	0.321297483	0.191410828	0.242840808	0.251157483	0.314917614	0.588829442	0.096818831	0.999280473	0.975329151	Bacteria.Firmicutes.Clostridia.Clostridiales.Peptostreptococcaceae.Intestinibacter	CENPC
32013	ENSG00000145246	rs4145947	0.255310946	0.087749942	0.977026309	0.500005546	0.289550286	-0.437306666	-0.010614284	0.21366683	0.252327818	0.252327818	0.367192322	0.315042278	0.450371354	0.125338451	0.999280473	0.975329151	Bacteria.Firmicutes.Clostridia.Clostridiales.Peptostreptococcaceae.Intestinibacter	ATP10D
32014	ENSG00000145247	rs2290516	0.294563472	0.366718449	0.58622621	0.513859607	-0.269788224	0.199760187	0.194796788	-0.195567732	0.255345288	0.219786246	0.356120981	0.297947465	0.476082557	0.28809315	0.999280473	0.975329151	Bacteria.Firmicutes.Clostridia.Clostridiales.Peptostreptococcaceae.Intestinibacter	OCIAD2
32015	ENSG00000145293	rs4693456	0.49471366	0.050720489	0.85270553	0.313001494	-0.136455378	0.603000655	0.049885845	-0.458272471	0.19872849	0.302994178	0.267632851	0.450738181	0.561541186	0.092562318	0.999280473	0.975329151	Bacteria.Firmicutes.Clostridia.Clostridiales.Peptostreptococcaceae.Intestinibacter	ENOPH1
32016	ENSG00000145348	rs6814166	0.523568017	0.171292136	0.678949479	0.46487514	-0.125311436	0.460983569	-0.106168973	0.326013245	0.19541136	0.333294736	0.255373953	0.443487533	0.571872209	0.185986495	0.999280473	0.975329151	Bacteria.Firmicutes.Clostridia.Clostridiales.Peptostreptococcaceae.Intestinibacter	TBCK
32017	ENSG00000145349	rs7676980	0.795777216	0.936047408	0.512127093	0.424002781	-0.059852508	-0.022838517	-0.209145677	0.302491253	0.230321962	0.283549145	0.317321934	0.376003981	0.655819456	0.47946184	0.999280473	0.975329151	Bacteria.Firmicutes.Clostridia.Clostridiales.Peptostreptococcaceae.Intestinibacter	CAMK2D
32018	ENSG00000145375	rs12510530	0.892711931	0.922913115	0.401508164	0.273024355	-0.060092442	0.02542984	-0.544632679	0.416076479	0.443831658	0.261797432	0.645009973	0.376423138	0.680893904	0.474715633	0.999280473	0.966460157	Bacteria.Firmicutes.Clostridia.Clostridiales.Peptostreptococcaceae.Intestinibacter	SPATA5
32019	ENSG00000145384	rs878374	0.007715498	0.00525976	0.886226657	0.826097347	-0.773809701	0.614340761	-0.052437047	0.061354203	0.281549052	0.212831078	0.365072474	0.278144464	0.088160009	0.023248915	0.999280473	0.998358747	Bacteria.Firmicutes.Clostridia.Clostridiales.Peptostreptococcaceae.Intestinibacter	FABP2
32020	ENSG00000145431	rs9992082	0.014051227	0.002081596	0.143360849	0.074609389	-0.459848378	0.594298313	0.400093055	-0.467269195	0.182258848	0.185424946	0.270147739	0.257942087	0.11938653	0.012434523	0.999280473	0.95153118	Bacteria.Firmicutes.Clostridia.Clostridiales.Peptostreptococcaceae.Intestinibacter	PDGFC
32021	ENSG00000145439	rs1458290	0.378576631	0.048877642	0.710846066	0.155027053	-0.171857625	0.897934462	0.100091724	-0.828874319	0.193864761	0.44746083	0.268831135	0.576220793	0.518911137	0.090270599	0.999280473	0.963387553	Bacteria.Firmicutes.Clostridia.Clostridiales.Peptostreptococcaceae.Intestinibacter	CBR4
32022	ENSG00000145476	rs7663027	0.706344004	0.205434101	0.967599244	0.583742909	0.105466934	-0.357888842	0.014754781	0.197813895	0.278714232	0.279855717	0.36186832	0.359246813	0.631094472	0.205074607	0.999280473	0.978805495	Bacteria.Firmicutes.Clostridia.Clostridiales.Peptostreptococcaceae.Intestinibacter	CYP4V2
32023	ENSG00000145494	rs4296839	0.777236785	0.56778019	0.936923263	0.44405685	0.05357634	-0.153129081	-0.020061634	-0.286152578	0.188594541	0.266679608	0.25253912	0.371634587	0.649571822	0.37002138	0.999280473	0.975329151	Bacteria.Firmicutes.Clostridia.Clostridiales.Peptostreptococcaceae.Intestinibacter	NDUFS6
32024	ENSG00000145545	rs540212	0.058832354	0.034510802	0.957925239	0.886737863	-0.75851181	0.681299023	0.027252113	-0.05763273	0.394499699	0.315599759	0.514597369	0.403069068	0.255784425	0.073407985	0.999280473	0.998358747	Bacteria.Firmicutes.Clostridia.Clostridiales.Peptostreptococcaceae.Intestinibacter	SRD5A1
32025	ENSG00000145725	rs27361	0.635554687	0.416576417	0.236401697	0.082263309	0.110487081	-0.195960004	-0.380975901	0.601741898	0.232052701	0.239702409	0.318834525	0.341013844	0.609772311	0.310608061	0.999280473	0.95153118	Bacteria.Firmicutes.Clostridia.Clostridiales.Peptostreptococcaceae.Intestinibacter	PPIP5K2
32026	ENSG00000145734	rs6453405	0.060303591	0.082008675	0.00479623	0.008016861	-0.648507014	0.439873134	1.288676406	-0.9148868	0.339292863	0.249068912	0.441454088	0.334590111	0.257111536	0.120830146	0.999280473	0.806513704	Bacteria.Firmicutes.Clostridia.Clostridiales.Peptostreptococcaceae.Intestinibacter	BDP1
32027	ENSG00000145736	rs28478097	0.003947518	0.000960121	0.606921782	0.70709746	0.878808725	-0.773797147	-0.207505481	0.114157648	0.294177033	0.223826995	0.401406333	0.302495562	0.057300517	0.007803949	0.999280473	0.990839742	Bacteria.Firmicutes.Clostridia.Clostridiales.Peptostreptococcaceae.Intestinibacter	GTF2H2
32028	ENSG00000145743	rs56855707	0.765037275	0.377253351	0.99938717	0.916229502	0.056133831	-0.384380344	0.000198599	-0.053992573	0.187044841	0.432393446	0.257591062	0.511351396	0.645671431	0.292731315	0.999423919	0.998358747	Bacteria.Firmicutes.Clostridia.Clostridiales.Peptostreptococcaceae.Intestinibacter	FBXL17
32029	ENSG00000145794	rs11747639	0.963778807	0.553339503	0.574324086	0.191299672	0.007838613	0.231938658	0.13151591	-0.701716954	0.171956617	0.389282457	0.232975642	0.531488094	0.692195842	0.363269404	0.999280473	0.963387553	Bacteria.Firmicutes.Clostridia.Clostridiales.Peptostreptococcaceae.Intestinibacter	MEGF10
32030	ENSG00000145817	rs12521171	0.737604604	0.639910117	0.746130725	0.941796333	0.06133057	-0.134335767	-0.079922942	-0.028905028	0.182291393	0.285825726	0.245838109	0.394387893	0.639036728	0.394292857	0.999280473	0.998358747	Bacteria.Firmicutes.Clostridia.Clostridiales.Peptostreptococcaceae.Intestinibacter	YIPF5
32031	ENSG00000145882	rs6887230	0.21400813	0.123797256	0.923354461	0.581125403	-0.268320814	0.365422997	-0.027424045	0.16627725	0.213850402	0.234407367	0.283958454	0.299880319	0.424003868	0.152070724	0.999280473	0.977861881	Bacteria.Firmicutes.Clostridia.Clostridiales.Peptostreptococcaceae.Intestinibacter	PCYOX1L
32032	ENSG00000145979	rs202039	0.021973501	0.017670771	0.39284196	0.565504946	0.739644567	-0.534157162	-0.40494602	0.181450924	0.315239613	0.219504691	0.470807171	0.314150699	0.155671283	0.048092338	0.999280473	0.977720788	Bacteria.Firmicutes.Clostridia.Clostridiales.Peptostreptococcaceae.Intestinibacter	TBC1D7
32033	ENSG00000145982	rs1815269	0.762695592	0.359276177	0.680060239	0.902787707	-0.070203827	0.274244767	-0.127122068	0.058468497	0.231547465	0.29706532	0.306899231	0.476861615	0.645342217	0.283976284	0.999280473	0.998358747	Bacteria.Firmicutes.Clostridia.Clostridiales.Peptostreptococcaceae.Intestinibacter	FARS2
32034	ENSG00000146007	rs6848	0.894835799	0.629733958	0.207679337	0.333800865	-0.031706927	0.093545469	-0.430776246	0.287134738	0.238940111	0.193132139	0.338541864	0.29491498	0.681056618	0.391171989	0.999280473	0.975329151	Bacteria.Firmicutes.Clostridia.Clostridiales.Peptostreptococcaceae.Intestinibacter	ZMAT2
32035	ENSG00000146013	rs7726580	0.949185282	0.992506096	0.41454108	0.491891745	0.014294241	0.002033585	-0.2466879	0.201069934	0.223442624	0.215696369	0.300433094	0.290918513	0.68984751	0.492884696	0.999280473	0.975329151	Bacteria.Firmicutes.Clostridia.Clostridiales.Peptostreptococcaceae.Intestinibacter	GFRA3
32036	ENSG00000146038	rs12055519	0.952175189	0.269771936	0.281470809	0.397595007	-0.012369524	0.313725833	-0.289987428	0.437287258	0.20546059	0.281889604	0.267046467	0.513575932	0.68984751	0.238938244	0.999280473	0.975329151	Bacteria.Firmicutes.Clostridia.Clostridiales.Peptostreptococcaceae.Intestinibacter	DCDC2
32037	ENSG00000146085	rs3729619	0.065202511	0.02130662	0.713040804	0.586483881	-0.544424951	0.537246678	0.138100508	-0.170062246	0.290342713	0.227767941	0.373889957	0.311116639	0.264290912	0.053980306	0.999280473	0.978805495	Bacteria.Firmicutes.Clostridia.Clostridiales.Peptostreptococcaceae.Intestinibacter	MMUT
32038	ENSG00000146147	rs9296740	0.405709421	0.600497465	0.121214582	0.004346687	-0.194141269	0.15441951	0.452704174	-1.154350358	0.231996784	0.293449019	0.288360223	0.390809562	0.526947984	0.38099343	0.999280473	0.806513704	Bacteria.Firmicutes.Clostridia.Clostridiales.Peptostreptococcaceae.Intestinibacter	MLIP
32039	ENSG00000146233	rs9349370	0.220766115	0.109530389	0.191986695	0.194875985	0.34688894	-0.354243338	-0.522714563	0.408752715	0.28060933	0.218373505	0.396530551	0.3121233	0.429685766	0.143612497	0.999280473	0.963387553	Bacteria.Firmicutes.Clostridia.Clostridiales.Peptostreptococcaceae.Intestinibacter	CYP39A1
32040	ENSG00000146243	rs12176511	0.016462605	0.002899575	0.403502211	0.05861407	0.546912654	-0.604658635	0.236354157	-0.492877924	0.222198673	0.195463308	0.281110081	0.256116886	0.128392681	0.015294512	0.999280473	0.95153118	Bacteria.Firmicutes.Clostridia.Clostridiales.Peptostreptococcaceae.Intestinibacter	IRAK1BP1
32041	ENSG00000146278	rs9359837	0.596921044	0.18268511	0.987518248	0.48063628	-0.123875179	0.324724006	-0.00512316	-0.261343885	0.233108071	0.24112672	0.326241561	0.368452987	0.595704656	0.193490904	0.999280473	0.975329151	Bacteria.Firmicutes.Clostridia.Clostridiales.Peptostreptococcaceae.Intestinibacter	PNRC1
32042	ENSG00000146350	rs68165630	0.607894798	0.159034768	0.887647282	0.666739342	0.104059452	-0.508281318	0.037219041	-0.239876876	0.201843528	0.356832617	0.262422307	0.55454234	0.59883943	0.177099981	0.999280473	0.989237624	Bacteria.Firmicutes.Clostridia.Clostridiales.Peptostreptococcaceae.Intestinibacter	TBC1D32
32043	ENSG00000146386	rs12196167	0.234511265	0.11360818	0.876975906	0.778605996	0.304106841	-0.344913448	-0.05226279	-0.082669829	0.253467327	0.215105575	0.336299321	0.292856278	0.437094086	0.146129284	0.999280473	0.997110315	Bacteria.Firmicutes.Clostridia.Clostridiales.Peptostreptococcaceae.Intestinibacter	ABRACL
32044	ENSG00000146416	rs35362528	0.805227492	0.456361326	0.939568653	0.857291072	0.046037694	-0.394269201	-0.019998008	0.116109755	0.185950294	0.526209762	0.262781124	0.643166692	0.657731862	0.327424786	0.999280473	0.998358747	Bacteria.Firmicutes.Clostridia.Clostridiales.Peptostreptococcaceae.Intestinibacter	AIG1
32045	ENSG00000146433	rs9457419	0.157337196	0.186703797	0.529722603	0.54385936	-0.309180816	0.419719685	-0.195450177	0.229929198	0.216159148	0.314570901	0.309371563	0.376842034	0.383870799	0.194910257	0.999280473	0.977255204	Bacteria.Firmicutes.Clostridia.Clostridiales.Peptostreptococcaceae.Intestinibacter	TMEM181
32046	ENSG00000146476	rs6915598	0.358794851	0.129249256	0.711693503	0.580329892	0.214370569	-0.381348445	-0.120478897	0.181898901	0.231974883	0.248227865	0.324584885	0.327363257	0.50944528	0.156111259	0.999280473	0.977861881	Bacteria.Firmicutes.Clostridia.Clostridiales.Peptostreptococcaceae.Intestinibacter	ARMT1
32047	ENSG00000146477	rs2457558	0.34521079	0.002702881	0.925685893	0.383627179	-0.17230215	0.775004795	-0.022742349	-0.319620362	0.181231675	0.248612798	0.242893201	0.364416113	0.500888976	0.014642139	0.999280473	0.975329151	Bacteria.Firmicutes.Clostridia.Clostridiales.Peptostreptococcaceae.Intestinibacter	SLC22A3
32048	ENSG00000146530	rs7796334	0.365443097	0.071124828	0.850527189	0.829372355	0.17925121	-0.72157229	0.049565754	-0.121885927	0.196693923	0.393387847	0.261994058	0.563340633	0.511752786	0.110788126	0.999280473	0.998358747	Bacteria.Firmicutes.Clostridia.Clostridiales.Peptostreptococcaceae.Intestinibacter	VWDE
32049	ENSG00000146574	rs11771500	0.222920491	0.051405547	0.773958131	0.57510602	-0.25837983	0.471397052	0.082328264	-0.184362297	0.209999267	0.237587049	0.285483413	0.327261028	0.43071653	0.092953678	0.999280473	0.977861881	Bacteria.Firmicutes.Clostridia.Clostridiales.Peptostreptococcaceae.Intestinibacter	CCZ1B
32050	ENSG00000146700	rs11771557	0.000458449	0.000221654	0.016241239	0.256421583	0.714720473	-1.106438673	-0.646711581	0.47452506	0.193774176	0.283100775	0.262179113	0.414500342	0.01500383	0.002939237	0.999280473	0.963885915	Bacteria.Firmicutes.Clostridia.Clostridiales.Peptostreptococcaceae.Intestinibacter	SSC4D
32051	ENSG00000146701	rs3779419	0.755199784	0.660547395	0.907044908	0.883049967	-0.065177848	-0.098177488	0.032767012	0.048313774	0.208176292	0.222549817	0.27954399	0.327164212	0.643877032	0.400856949	0.999280473	0.998358747	Bacteria.Firmicutes.Clostridia.Clostridiales.Peptostreptococcaceae.Intestinibacter	MDH2
32052	ENSG00000146707	rs2527935	9.73E-07	2.72E-12	0.963819988	0.694483685	-0.781288242	1.200270267	-0.009305996	-0.090563081	0.144657231	0.140338128	0.204379308	0.229564085	0.000215015	1.70E-09	0.999280473	0.99063273	Bacteria.Firmicutes.Clostridia.Clostridiales.Peptostreptococcaceae.Intestinibacter	POMZP3
32053	ENSG00000146729	rs4275190	0.158287354	0.091103022	0.629374178	0.757276777	0.579621382	-0.417068297	-0.253371949	0.105238473	0.406175298	0.243239043	0.522556722	0.33910192	0.384194365	0.128237385	0.999280473	0.997110315	Bacteria.Firmicutes.Clostridia.Clostridiales.Peptostreptococcaceae.Intestinibacter	NIPSNAP2
32054	ENSG00000146731	rs10255049	0.50130976	0.44906679	0.665769658	0.661827575	0.282998131	-0.197902908	-0.236302576	0.160500757	0.418545135	0.259883221	0.544590201	0.365296192	0.56293708	0.32569055	0.999280473	0.989237624	Bacteria.Firmicutes.Clostridia.Clostridiales.Peptostreptococcaceae.Intestinibacter	CCT6A
32055	ENSG00000146733	rs34885337	0.963150696	0.873584464	0.571187539	0.356026159	0.008541774	-0.08694781	-0.145416344	0.630196225	0.18418567	0.544354827	0.25549825	0.678007471	0.692195842	0.462053873	0.999280473	0.975329151	Bacteria.Firmicutes.Clostridia.Clostridiales.Peptostreptococcaceae.Intestinibacter	PSPH
32056	ENSG00000146830	rs183181389	0.560318376	0.107224345	0.972516441	0.584759324	0.113918109	-0.339789397	0.008278513	0.173720928	0.194620272	0.20807267	0.239379287	0.316348152	0.585227412	0.141711151	0.999280473	0.978805495	Bacteria.Firmicutes.Clostridia.Clostridiales.Peptostreptococcaceae.Intestinibacter	GIGYF1
32057	ENSG00000146833	rs2571996	0.002059241	0.001155637	0.706786381	0.522048002	-0.842842511	0.714009519	-0.138011425	0.18837832	0.262677617	0.210142093	0.365296209	0.292682718	0.04167078	0.008677592	0.999280473	0.975329151	Bacteria.Firmicutes.Clostridia.Clostridiales.Peptostreptococcaceae.Intestinibacter	TRIM4
32058	ENSG00000146856	rs3735001	0.771430401	0.03837231	0.95206012	0.166752857	0.053914651	-0.396822345	0.014952025	0.396048342	0.184828695	0.187786142	0.247759655	0.283268593	0.64877456	0.078410455	0.999280473	0.963387553	Bacteria.Firmicutes.Clostridia.Clostridiales.Peptostreptococcaceae.Intestinibacter	AGBL3
32059	ENSG00000146909	rs1419934	0.13499614	0.082922139	0.747858106	0.484770519	0.49300548	-0.465893798	-0.14183032	0.231530011	0.325797395	0.26460755	0.439358903	0.329529139	0.358654502	0.12156211	0.999280473	0.975329151	Bacteria.Firmicutes.Clostridia.Clostridiales.Peptostreptococcaceae.Intestinibacter	NOM1
32060	ENSG00000146955	rs9640467	0.828884985	0.677614085	0.258028083	0.351164976	0.0769416	-0.103452924	0.765003571	-0.386372795	0.354584823	0.247747638	0.670517265	0.411481565	0.664490507	0.405424075	0.999280473	0.975329151	Bacteria.Firmicutes.Clostridia.Clostridiales.Peptostreptococcaceae.Intestinibacter	RAB19
32061	ENSG00000147364	rs17064969	0.287365045	0.569417983	0.746367293	0.417820752	-0.183487369	0.209130567	-0.076382464	0.357240909	0.171070753	0.365757968	0.235174948	0.438159434	0.470551654	0.37057207	0.999280473	0.975329151	Bacteria.Firmicutes.Clostridia.Clostridiales.Peptostreptococcaceae.Intestinibacter	FBXO25
32062	ENSG00000147419	rs7842666	0.558690434	0.876591066	0.969026594	0.767888129	-0.168381978	0.037249139	0.015717047	0.093252864	0.286474499	0.238936249	0.403241692	0.314664101	0.584753046	0.4628585	0.999280473	0.997110315	Bacteria.Firmicutes.Clostridia.Clostridiales.Peptostreptococcaceae.Intestinibacter	CCDC25
32063	ENSG00000147437	rs5890232	0.116937939	0.097443898	0.553330905	0.767530641	0.203836968	-0.307623928	-0.104301397	0.06744275	0.128315107	0.182974882	0.175054138	0.22721222	0.338270192	0.134360648	0.999280473	0.997110315	Bacteria.Firmicutes.Clostridia.Clostridiales.Peptostreptococcaceae.Intestinibacter	GNRH1
32064	ENSG00000147526	rs2037203	0.116336781	0.081274148	0.662877417	0.46693337	0.451249179	-0.414273881	-0.169394034	0.22046424	0.283585238	0.233996672	0.386819004	0.301298372	0.338005196	0.120120482	0.999280473	0.975329151	Bacteria.Firmicutes.Clostridia.Clostridiales.Peptostreptococcaceae.Intestinibacter	TACC1
32065	ENSG00000147592	rs1201411001	0.036718194	0.012127996	0.170241959	0.062124835	-0.589791028	0.555619564	0.540436799	-0.626739262	0.276614917	0.215395693	0.389768105	0.330280695	0.20693088	0.0385646	0.999280473	0.95153118	Bacteria.Firmicutes.Clostridia.Clostridiales.Peptostreptococcaceae.Intestinibacter	LACTB2
32066	ENSG00000147606	rs10808635	0.461065896	0.809055001	0.450323146	0.734726341	-0.268386813	0.053357662	0.42470312	-0.12041992	0.361987817	0.219926082	0.559268796	0.353884785	0.551733256	0.444652633	0.999280473	0.997013352	Bacteria.Firmicutes.Clostridia.Clostridiales.Peptostreptococcaceae.Intestinibacter	SLC26A7
32067	ENSG00000147676	rs35250297	0.028496462	0.020854069	0.050162582	0.228310494	0.371366602	-0.854839744	-0.455206385	0.530280138	0.165823886	0.361088688	0.228161311	0.436080159	0.176912584	0.053503311	0.999280473	0.963387553	Bacteria.Firmicutes.Clostridia.Clostridiales.Peptostreptococcaceae.Intestinibacter	MAL2
32068	ENSG00000147883	rs2069418	0.999073949	0.614719022	0.47080498	0.745942068	0.000304406	-0.09606097	0.278797143	-0.0881037	0.261284197	0.189938642	0.384365306	0.270793034	0.701568198	0.385172227	0.999280473	0.997110315	Bacteria.Firmicutes.Clostridia.Clostridiales.Peptostreptococcaceae.Intestinibacter	CDKN2B
32069	ENSG00000147996	rs1196824726	0.36626661	0.14028247	0.326527694	0.360825215	0.22189692	-0.596344757	0.361824713	-0.503449668	0.2439107	0.39950911	0.366041493	0.547115568	0.512099858	0.163020386	0.999280473	0.975329151	Bacteria.Firmicutes.Clostridia.Clostridiales.Peptostreptococcaceae.Intestinibacter	ZNG1E
32070	ENSG00000148057	rs2780970	0.846699248	0.83750279	0.644810534	0.536772515	-0.062419126	-0.050054751	-0.199292396	0.200374679	0.321593954	0.243102179	0.430336899	0.322691598	0.668127368	0.452073002	0.999280473	0.975329151	Bacteria.Firmicutes.Clostridia.Clostridiales.Peptostreptococcaceae.Intestinibacter	IDNK
32071	ENSG00000148082	rs13297937	0.903737537	0.40248093	0.697798323	0.976279878	-0.024670841	0.234996089	-0.103840748	-0.014543789	0.203207693	0.27888541	0.266263882	0.487293091	0.682563619	0.30392876	0.999280473	0.998358747	Bacteria.Firmicutes.Clostridia.Clostridiales.Peptostreptococcaceae.Intestinibacter	SHC3
32072	ENSG00000148110	rs7031496	0.297244764	0.159172946	0.817174738	0.511446843	-0.418715478	0.358904224	0.110922291	-0.208490331	0.39852457	0.252049069	0.477897265	0.315816579	0.476691073	0.177148346	0.999280473	0.975329151	Bacteria.Firmicutes.Clostridia.Clostridiales.Peptostreptococcaceae.Intestinibacter	MFSD14B
32073	ENSG00000148143	rs10114389	0.1262411	0.001570993	0.297202534	0.479029277	-0.251729527	1.02279453	0.231609957	-0.302376216	0.162544704	0.310122583	0.220422048	0.424739202	0.350790686	0.010681165	0.999280473	0.975329151	Bacteria.Firmicutes.Clostridia.Clostridiales.Peptostreptococcaceae.Intestinibacter	ZNF462
32074	ENSG00000148154	rs10817231	0.061182828	0.036617661	0.35907188	0.385777018	-0.648033223	0.531784751	0.402920845	-0.292339958	0.340234568	0.249271799	0.436262126	0.334831895	0.25902206	0.076018187	0.999280473	0.975329151	Bacteria.Firmicutes.Clostridia.Clostridiales.Peptostreptococcaceae.Intestinibacter	UGCG
32075	ENSG00000148158	rs4979179	0.851368184	0.689049872	0.694294034	0.276891122	-0.052167519	-0.100897563	-0.168428536	0.418696771	0.277325648	0.251046051	0.426662311	0.381885542	0.669730815	0.408994279	0.999280473	0.969070624	Bacteria.Firmicutes.Clostridia.Clostridiales.Peptostreptococcaceae.Intestinibacter	SNX30
32076	ENSG00000148180	rs10818525	0.030186981	0.086352376	0.883845019	0.590158186	-0.431958556	0.369544751	0.04370909	0.155697815	0.194978956	0.212266202	0.298023772	0.287663835	0.184761374	0.124579453	0.999280473	0.978805495	Bacteria.Firmicutes.Clostridia.Clostridiales.Peptostreptococcaceae.Intestinibacter	GSN
32077	ENSG00000148218	rs1805312	0.333117269	0.767892126	0.309782697	0.834316387	-0.165620956	0.116255764	0.239442525	-0.107718581	0.169866546	0.392289984	0.233932306	0.512951236	0.495547291	0.432542908	0.999280473	0.998358747	Bacteria.Firmicutes.Clostridia.Clostridiales.Peptostreptococcaceae.Intestinibacter	ALAD
32078	ENSG00000148225	rs16932806	0.576562639	0.029084931	0.520242944	0.559229825	0.105755861	-0.792667464	0.164324023	0.256725506	0.188446376	0.35529838	0.254202587	0.43737794	0.589813981	0.06528301	0.999280473	0.977720788	Bacteria.Firmicutes.Clostridia.Clostridiales.Peptostreptococcaceae.Intestinibacter	WDR31
32079	ENSG00000148290	rs523304	0.030532836	0.007222455	0.249209233	0.699650491	-0.497878326	0.485197393	-0.379124729	0.099001189	0.225220633	0.175002893	0.326122185	0.255502653	0.185217222	0.028451551	0.999280473	0.99063273	Bacteria.Firmicutes.Clostridia.Clostridiales.Peptostreptococcaceae.Intestinibacter	SURF1
32080	ENSG00000148296	rs138992095	0.558742907	0.822947703	0.656281958	0.148871956	-0.111027182	0.085435575	-0.117197688	0.692013877	0.188919932	0.380309797	0.262141041	0.473790227	0.584753046	0.448704792	0.999280473	0.963387553	Bacteria.Firmicutes.Clostridia.Clostridiales.Peptostreptococcaceae.Intestinibacter	SURF6
32081	ENSG00000148300	rs3124779	0.683505608	0.389740662	0.832488667	0.931219102	0.109794895	-0.193865648	0.081736276	0.029509656	0.268125531	0.223917134	0.384913498	0.340596424	0.622750026	0.29803961	0.999280473	0.998358747	Bacteria.Firmicutes.Clostridia.Clostridiales.Peptostreptococcaceae.Intestinibacter	REXO4
32082	ENSG00000148341	rs11537529	0.273893024	0.009670668	0.820212492	0.478870563	0.227676519	-0.468530407	0.067485358	0.173446939	0.206355017	0.175814592	0.295756108	0.243547672	0.464237139	0.033827081	0.999280473	0.975329151	Bacteria.Firmicutes.Clostridia.Clostridiales.Peptostreptococcaceae.Intestinibacter	SH3GLB2
32083	ENSG00000148356	rs3824414	0.352640261	0.572220324	0.09972265	0.205017385	-0.301061894	0.163331321	0.728063277	-0.475050582	0.321616907	0.287748726	0.436053729	0.37112613	0.506486255	0.371232879	0.999280473	0.963387553	Bacteria.Firmicutes.Clostridia.Clostridiales.Peptostreptococcaceae.Intestinibacter	LRSAM1
32084	ENSG00000148357	rs111898507	0.435208235	0.053340652	0.643047826	0.384414524	0.161146865	-0.589903275	-0.131733479	0.377575647	0.205258314	0.299836858	0.282943975	0.43121153	0.541962599	0.094161292	0.999280473	0.975329151	Bacteria.Firmicutes.Clostridia.Clostridiales.Peptostreptococcaceae.Intestinibacter	HMCN2
32085	ENSG00000148459	rs11015245	0.728215985	0.463159176	0.646343099	0.596537848	0.097866316	-0.192009151	0.16869767	-0.176824006	0.280436117	0.260191761	0.365970702	0.332399103	0.635662679	0.330400261	0.999280473	0.980528029	Bacteria.Firmicutes.Clostridia.Clostridiales.Peptostreptococcaceae.Intestinibacter	PDSS1
32086	ENSG00000148468	rs11259612	0.075038873	0.138904954	0.585741964	0.229493147	-0.563351149	0.356429217	-0.217005831	0.353835487	0.311452191	0.237939139	0.396209237	0.291727893	0.282156892	0.162219677	0.999280473	0.963387553	Bacteria.Firmicutes.Clostridia.Clostridiales.Peptostreptococcaceae.Intestinibacter	FAM171A1
32087	ENSG00000148484	rs921744	0.15133047	0.054768984	0.734372583	0.432477244	-0.248560022	0.94250028	0.084870228	-0.456297884	0.17122349	0.48199256	0.249067422	0.577743841	0.376120752	0.095435971	0.999280473	0.975329151	Bacteria.Firmicutes.Clostridia.Clostridiales.Peptostreptococcaceae.Intestinibacter	RSU1
32088	ENSG00000148584	rs17500846	0.151025343	0.131320385	0.683409411	0.841441481	-0.306751719	0.404321344	0.119360527	0.078834705	0.211149375	0.264628571	0.2913916	0.392525302	0.375933516	0.157191207	0.999280473	0.998358747	Bacteria.Firmicutes.Clostridia.Clostridiales.Peptostreptococcaceae.Intestinibacter	A1CF
32089	ENSG00000148655	rs2093514	0.756162033	0.364152691	0.708258888	0.938832165	0.084641166	-0.233829864	0.143234496	0.026370714	0.271444438	0.255889758	0.381129227	0.342340297	0.643919247	0.286800524	0.999280473	0.998358747	Bacteria.Firmicutes.Clostridia.Clostridiales.Peptostreptococcaceae.Intestinibacter	LRMDA
32090	ENSG00000148690	rs1998840	0.435383221	0.00183238	0.343796216	0.999932812	-0.119266456	0.746118904	-0.200828119	-3.00E-05	0.15197197	0.229760022	0.210613354	0.355305443	0.541962599	0.011535492	0.999280473	0.999932812	Bacteria.Firmicutes.Clostridia.Clostridiales.Peptostreptococcaceae.Intestinibacter	FRA10AC1
32091	ENSG00000148719	rs9415066	0.5146325	0.273842866	0.763020502	0.60310603	0.213860619	-0.256242318	-0.138551211	0.16703694	0.32641776	0.232221179	0.457618334	0.319718217	0.570337192	0.241286589	0.999280473	0.983050609	Bacteria.Firmicutes.Clostridia.Clostridiales.Peptostreptococcaceae.Intestinibacter	DNAJB12
32092	ENSG00000148832	rs2153817	0.016376595	0.009792498	0.07084038	0.021220675	-0.950689916	0.637579434	0.976148318	-0.780288664	0.385922235	0.23967022	0.531628493	0.330578145	0.128392681	0.033906312	0.999280473	0.82628848	Bacteria.Firmicutes.Clostridia.Clostridiales.Peptostreptococcaceae.Intestinibacter	PAOX
32093	ENSG00000148834	rs2282326	0.023932054	0.005925534	0.191817519	0.045714686	-0.609038384	0.737767083	0.454112245	-0.677703463	0.263473694	0.259411558	0.344356093	0.332776934	0.163932353	0.024952936	0.999280473	0.905469505	Bacteria.Firmicutes.Clostridia.Clostridiales.Peptostreptococcaceae.Intestinibacter	GSTO1
32094	ENSG00000148842	rs2274341	0.252774342	0.870171614	0.033225987	0.128462272	-0.212207443	0.038196764	0.529956322	-0.477982652	0.183932632	0.232797151	0.243669224	0.31047831	0.449485064	0.461484571	0.999280473	0.963387553	Bacteria.Firmicutes.Clostridia.Clostridiales.Peptostreptococcaceae.Intestinibacter	CNNM2
32095	ENSG00000148843	rs7831	0.095444422	0.050743563	0.692663398	0.937187225	-0.397257667	0.551228283	0.129492729	-0.027516775	0.234845122	0.277008193	0.326195	0.347844391	0.311211522	0.092562318	0.999280473	0.998358747	Bacteria.Firmicutes.Clostridia.Clostridiales.Peptostreptococcaceae.Intestinibacter	PDCD11
32096	ENSG00000149050	rs7938434	0.921920982	0.688701886	0.811187032	0.795340654	-0.023066504	0.129509691	0.077545226	-0.114496893	0.23443998	0.321856142	0.323302154	0.439640594	0.685974816	0.408917543	0.999280473	0.998358747	Bacteria.Firmicutes.Clostridia.Clostridiales.Peptostreptococcaceae.Intestinibacter	ZNF214
32097	ENSG00000149054	rs7933973	0.033166185	0.003522497	0.965682254	0.9321826	-0.49098594	0.677858915	-0.013739048	0.028678451	0.225671583	0.223952921	0.318123613	0.335717288	0.194946136	0.017622017	0.999280473	0.998358747	Bacteria.Firmicutes.Clostridia.Clostridiales.Peptostreptococcaceae.Intestinibacter	ZNF215
32098	ENSG00000149084	rs11555762	0.681379643	0.017037198	0.085534707	0.058030098	0.076631536	-0.434925435	0.424174991	-0.5568566	0.185816526	0.177674582	0.242997071	0.288673293	0.622750026	0.047104875	0.999280473	0.95153118	Bacteria.Firmicutes.Clostridia.Clostridiales.Peptostreptococcaceae.Intestinibacter	HSD17B12
32099	ENSG00000149089	rs2956111	0.598773771	0.243559062	0.807314085	0.421615227	-0.125660708	0.310250353	0.076148518	-0.280667932	0.237669975	0.263671163	0.310970762	0.347077071	0.59607167	0.224882881	0.999280473	0.975329151	Bacteria.Firmicutes.Clostridia.Clostridiales.Peptostreptococcaceae.Intestinibacter	APIP
32100	ENSG00000149150	rs2848626	0.911320128	0.955912036	0.30627954	0.355495699	0.057145289	-0.017296663	-0.709847641	0.383777504	0.511131702	0.311681557	0.68846858	0.412435616	0.684953615	0.483967004	0.999280473	0.975329151	Bacteria.Firmicutes.Clostridia.Clostridiales.Peptostreptococcaceae.Intestinibacter	SLC43A1
32101	ENSG00000149179	rs4752968	0.192552304	0.033242124	0.293721098	0.098962668	-0.260226774	0.674411854	0.276023219	-0.741132075	0.197662225	0.310118013	0.260787247	0.442863722	0.408760791	0.071425169	0.999280473	0.95153118	Bacteria.Firmicutes.Clostridia.Clostridiales.Peptostreptococcaceae.Intestinibacter	CSTPP1
32102	ENSG00000149196	rs10792848	0.20220309	0.054094563	0.209041171	0.280198937	0.243857782	-0.857373108	-0.322089381	0.608170261	0.189313388	0.437200542	0.253894227	0.558565839	0.414706167	0.094790831	0.999280473	0.969705494	Bacteria.Firmicutes.Clostridia.Clostridiales.Peptostreptococcaceae.Intestinibacter	HIKESHI
32103	ENSG00000149231	rs11021568	0.799086945	0.802709807	0.922035287	0.863556226	-0.046843065	0.078444251	0.024007901	-0.076769324	0.183297219	0.312714444	0.244366939	0.444986437	0.656513946	0.44339026	0.999280473	0.998358747	Bacteria.Firmicutes.Clostridia.Clostridiales.Peptostreptococcaceae.Intestinibacter	CCDC82
32104	ENSG00000149262	rs1124590	0.390482766	0.193915495	0.989613677	0.808661656	-0.16657822	0.584072491	0.003475771	0.132339029	0.192703005	0.445025783	0.265994017	0.544322288	0.520954343	0.199103868	0.999280473	0.998358747	Bacteria.Firmicutes.Clostridia.Clostridiales.Peptostreptococcaceae.Intestinibacter	INTS4
32105	ENSG00000149292	rs11214582	0.071016859	0.016000744	0.184801792	0.225253976	0.437709151	-0.477019137	0.489853803	-0.339003329	0.238537434	0.192928139	0.365529778	0.276933453	0.275636301	0.045674733	0.999280473	0.963387553	Bacteria.Firmicutes.Clostridia.Clostridiales.Peptostreptococcaceae.Intestinibacter	TTC12
32106	ENSG00000149328	rs7112912	0.047909834	0.009792581	0.65692581	0.516543406	-0.493996095	0.497601748	-0.154229478	0.181438503	0.245078615	0.187051929	0.345664512	0.278198698	0.231124215	0.033906312	0.999280473	0.975329151	Bacteria.Firmicutes.Clostridia.Clostridiales.Peptostreptococcaceae.Intestinibacter	GLB1L2
32107	ENSG00000149418	rs7108945	0.588131541	0.115954975	0.675990337	0.281687554	0.092925777	-0.397776253	-0.099702674	0.41597569	0.170753832	0.249714047	0.23749678	0.3832419	0.593096983	0.146985501	0.999280473	0.969705494	Bacteria.Firmicutes.Clostridia.Clostridiales.Peptostreptococcaceae.Intestinibacter	ST14
32108	ENSG00000149474	rs35938148	0.082346904	0.101656208	0.711580947	0.887444931	-0.349963385	0.397228061	0.108577395	0.045692351	0.19838352	0.239292085	0.292401159	0.321582385	0.295505781	0.137789014	0.999280473	0.998358747	Bacteria.Firmicutes.Clostridia.Clostridiales.Peptostreptococcaceae.Intestinibacter	KAT14
32109	ENSG00000149499	rs113222038	0.22392226	0.124363862	0.404979005	0.256272698	-0.274204561	0.476972411	0.253217028	-0.44997546	0.223349131	0.30643248	0.30211897	0.392931875	0.431491734	0.15237608	0.999280473	0.963885915	Bacteria.Firmicutes.Clostridia.Clostridiales.Peptostreptococcaceae.Intestinibacter	EML3
32110	ENSG00000149506	rs11827017	0.145212454	0.004556642	0.264286086	0.239322423	0.277358909	-0.90308042	-0.275213769	0.56541337	0.188156524	0.307463156	0.244439315	0.476174154	0.370901864	0.021036185	0.999280473	0.963387553	Bacteria.Firmicutes.Clostridia.Clostridiales.Peptostreptococcaceae.Intestinibacter	ZP1
32111	ENSG00000149516	rs507035	0.102979675	0.097911826	0.912696363	0.911002854	-0.507638817	0.416523043	-0.047333406	-0.036686804	0.307009858	0.248101432	0.430072043	0.326967544	0.323026325	0.134906362	0.999280473	0.998358747	Bacteria.Firmicutes.Clostridia.Clostridiales.Peptostreptococcaceae.Intestinibacter	MS4A3
32112	ENSG00000149527	rs12746918	0.323726581	0.345619902	0.890195628	0.644142205	-0.160735727	0.250148674	0.029125007	0.161140409	0.161663322	0.263337347	0.210151303	0.347251393	0.490383638	0.277690244	0.999280473	0.989237624	Bacteria.Firmicutes.Clostridia.Clostridiales.Peptostreptococcaceae.Intestinibacter	PLCH2
32113	ENSG00000149532	rs2277285	0.151030617	0.074302003	0.78836016	0.982243015	0.675633478	-0.479515235	0.201344844	-0.009382273	0.465071416	0.264414831	0.747012638	0.419949648	0.375933516	0.113500097	0.999280473	0.998358747	Bacteria.Firmicutes.Clostridia.Clostridiales.Peptostreptococcaceae.Intestinibacter	CPSF7
32114	ENSG00000149577	rs1794116	0.037555888	0.05770407	0.733727852	0.628138999	-0.518162316	0.358854953	-0.133255615	0.13023898	0.244133599	0.185780971	0.390078319	0.267639441	0.207411321	0.098273204	0.999280473	0.988086472	Bacteria.Firmicutes.Clostridia.Clostridiales.Peptostreptococcaceae.Intestinibacter	SIDT2
32115	ENSG00000149600	rs199656954	0.107505461	0.000815705	0.917952366	0.021370059	-0.317621944	1.114558415	0.028102103	-0.912171842	0.194657004	0.317641075	0.271758223	0.386915752	0.330996221	0.007093681	0.999280473	0.82628848	Bacteria.Firmicutes.Clostridia.Clostridiales.Peptostreptococcaceae.Intestinibacter	COMMD7
32116	ENSG00000149679	rs146975578	0.005692167	0.001852857	0.199095371	0.447257883	-0.536197716	0.838480373	0.338513547	-0.261331517	0.187588034	0.258494391	0.260966926	0.341805843	0.073249732	0.011625261	0.999280473	0.975329151	Bacteria.Firmicutes.Clostridia.Clostridiales.Peptostreptococcaceae.Intestinibacter	CABLES2
32117	ENSG00000149743	rs11603538	0.000258618	2.64E-05	0.021887356	0.001066252	-0.744873298	1.028059785	0.614976827	-0.982498089	0.192863085	0.227488884	0.261928256	0.286977427	0.011604561	0.00055424	0.999280473	0.740121379	Bacteria.Firmicutes.Clostridia.Clostridiales.Peptostreptococcaceae.Intestinibacter	TRPT1
32118	ENSG00000149922	rs9783783	0.283800162	0.145291572	0.213747541	0.348032628	-0.274206532	0.34778906	-0.465054566	0.285380066	0.253749819	0.235982538	0.370432962	0.301943412	0.470551654	0.166544599	0.999280473	0.975329151	Bacteria.Firmicutes.Clostridia.Clostridiales.Peptostreptococcaceae.Intestinibacter	TBX6
32119	ENSG00000149968	rs673163	0.624758413	0.918797428	0.041409695	0.105349611	0.122611613	0.026029725	-0.675045993	0.552312735	0.249503777	0.254346558	0.324536483	0.336368563	0.606437533	0.473380031	0.999280473	0.953983634	Bacteria.Firmicutes.Clostridia.Clostridiales.Peptostreptococcaceae.Intestinibacter	MMP3
32120	ENSG00000150048	rs7314451	0.758759209	0.616410023	0.665146488	0.517249398	-0.113655472	0.128376539	0.218026737	-0.221351725	0.368548317	0.255055857	0.501474156	0.339971385	0.645301734	0.385715714	0.999280473	0.975329151	Bacteria.Firmicutes.Clostridia.Clostridiales.Peptostreptococcaceae.Intestinibacter	CLEC1A
32121	ENSG00000150316	rs6483382	0.299189724	0.249361016	0.2768809	0.374993506	0.363316324	-0.278853367	-0.558379183	0.323088642	0.347203175	0.239946705	0.509276339	0.361718897	0.477516271	0.228124653	0.999280473	0.975329151	Bacteria.Firmicutes.Clostridia.Clostridiales.Peptostreptococcaceae.Intestinibacter	CWC15
32122	ENSG00000150403	rs2260728	0.25817931	0.085646628	0.418076671	0.235535094	0.462205105	-0.462487709	-0.411859975	0.404724853	0.405247696	0.265042191	0.505429412	0.338077105	0.451437029	0.124201493	0.999280473	0.963387553	Bacteria.Firmicutes.Clostridia.Clostridiales.Peptostreptococcaceae.Intestinibacter	TMCO3
32123	ENSG00000150456	rs4770072	0.07865173	0.002103472	0.358332313	0.017207678	-0.362192819	1.107134396	0.253960392	-1.050285143	0.202767003	0.345809096	0.274549805	0.429748631	0.288380336	0.012525184	0.999280473	0.82628848	Bacteria.Firmicutes.Clostridia.Clostridiales.Peptostreptococcaceae.Intestinibacter	EEF1AKMT1
32124	ENSG00000150459	rs927911	0.746223454	0.918212148	0.268731142	0.554020424	0.145257858	-0.029328646	-0.613807922	0.209794985	0.446973555	0.284523486	0.550311336	0.352723629	0.64137201	0.473380031	0.999280473	0.977720788	Bacteria.Firmicutes.Clostridia.Clostridiales.Peptostreptococcaceae.Intestinibacter	SAP18
32125	ENSG00000150477	rs72898333	0.874600052	0.565864296	0.99566181	0.738769484	0.03508961	-0.19340455	-0.001613941	0.153317494	0.221480353	0.335156876	0.295714091	0.457813381	0.67772278	0.369055796	0.999280473	0.997110315	Bacteria.Firmicutes.Clostridia.Clostridiales.Peptostreptococcaceae.Intestinibacter	KIAA1328
32126	ENSG00000150527	rs8015094	0.167805114	0.15966361	0.742380923	0.770605974	-0.43934246	0.358520813	0.142144892	-0.097259076	0.315025249	0.252080593	0.430630709	0.332187402	0.389461104	0.177588713	0.999280473	0.997110315	Bacteria.Firmicutes.Clostridia.Clostridiales.Peptostreptococcaceae.Intestinibacter	MIA2
32127	ENSG00000150540	rs9287488	0.356643254	0.19982636	0.493273099	0.177180674	-0.258906519	0.323576252	0.251327309	-0.435122152	0.278908993	0.249862605	0.364800536	0.318989115	0.50838199	0.20222305	0.999280473	0.963387553	Bacteria.Firmicutes.Clostridia.Clostridiales.Peptostreptococcaceae.Intestinibacter	HNMT
32128	ENSG00000150712	rs2052562	0.584509707	0.70978163	0.094079611	0.426571933	-0.117872828	-0.081471748	0.55063443	-0.281531279	0.214505087	0.217979386	0.324144514	0.351907224	0.591632317	0.414846706	0.999280473	0.975329151	Bacteria.Firmicutes.Clostridia.Clostridiales.Peptostreptococcaceae.Intestinibacter	MTMR12
32129	ENSG00000150722	rs10930990	0.792366564	0.986124084	0.996702184	0.637419695	-0.065244795	-0.004171604	-0.00132162	0.16852704	0.246851819	0.238953876	0.318547403	0.355918468	0.65456774	0.491281185	0.999280473	0.989237624	Bacteria.Firmicutes.Clostridia.Clostridiales.Peptostreptococcaceae.Intestinibacter	PPP1R1C
32130	ENSG00000150750	rs3087967	0.004059545	0.003508752	0.839933213	0.47417792	-0.948236511	0.58151216	-0.09970593	0.214332221	0.318455798	0.192036072	0.491702526	0.297758543	0.058486435	0.017622017	0.999280473	0.975329151	Bacteria.Firmicutes.Clostridia.Clostridiales.Peptostreptococcaceae.Intestinibacter	POU2AF2
32131	ENSG00000150753	rs77720602	0.413648318	0.265170797	0.390882977	0.18600107	-0.172660622	0.412312367	0.242255098	-0.67844038	0.209873916	0.36689273	0.280486575	0.507654888	0.533478045	0.236701121	0.999280473	0.963387553	Bacteria.Firmicutes.Clostridia.Clostridiales.Peptostreptococcaceae.Intestinibacter	CCT5
32132	ENSG00000150756	rs7702689	0.519997082	0.379814629	0.226571634	0.191077506	0.212347011	-0.231426782	0.559583167	-0.47762935	0.3282981	0.261744973	0.458440405	0.361578302	0.571475049	0.293449554	0.999280473	0.963387553	Bacteria.Firmicutes.Clostridia.Clostridiales.Peptostreptococcaceae.Intestinibacter	ATPSCKMT
32133	ENSG00000150873	rs11676318	0.635488723	0.644058777	0.079511285	0.268577728	0.092568674	0.12759665	-0.467418077	0.446330625	0.194381204	0.274896534	0.262444533	0.400029639	0.609772311	0.39545761	0.999280473	0.963885915	Bacteria.Firmicutes.Clostridia.Clostridiales.Peptostreptococcaceae.Intestinibacter	C2orf50
32134	ENSG00000150893	rs1945504	0.54104529	0.430936261	0.648901408	0.995286134	0.145698665	-0.237753309	0.149559357	0.002169705	0.237129155	0.300022216	0.326992873	0.365860787	0.577572074	0.317154626	0.999280473	0.998989032	Bacteria.Firmicutes.Clostridia.Clostridiales.Peptostreptococcaceae.Intestinibacter	FREM2
32135	ENSG00000150938	rs9295	0.569565916	0.55154325	0.448879682	0.498635413	-0.12338176	0.165284603	0.22765234	-0.239741064	0.215870884	0.27615663	0.298825901	0.352356614	0.586812641	0.363238031	0.999280473	0.975329151	Bacteria.Firmicutes.Clostridia.Clostridiales.Peptostreptococcaceae.Intestinibacter	CRIM1
32136	ENSG00000150977	rs4930718	0.739317978	0.828942561	0.438365258	0.616436426	0.071032539	-0.057963257	-0.226831458	0.202903497	0.212570144	0.26721462	0.290928263	0.403154727	0.639036728	0.450419202	0.999280473	0.983564262	Bacteria.Firmicutes.Clostridia.Clostridiales.Peptostreptococcaceae.Intestinibacter	RILPL2
32137	ENSG00000151065	rs6489342	0.92781359	0.572151196	0.957860664	0.578104908	-0.018884736	-0.201599588	0.014762734	0.24068145	0.207655377	0.355103741	0.278334792	0.430615389	0.686287388	0.371232879	0.999280473	0.977861881	Bacteria.Firmicutes.Clostridia.Clostridiales.Peptostreptococcaceae.Intestinibacter	DCP1B
32138	ENSG00000151079	rs79064180	0.283146683	0.571804175	0.723360744	0.029995281	-0.198204035	0.132619556	-0.089924409	0.756722846	0.183166391	0.233388859	0.252963391	0.341160451	0.470551654	0.371232879	0.999280473	0.834271303	Bacteria.Firmicutes.Clostridia.Clostridiales.Peptostreptococcaceae.Intestinibacter	KCNA6
32139	ENSG00000151090	rs6781559	0.297977792	0.092186295	0.439390656	0.193536721	0.220745946	-0.372031114	-0.220760491	0.384520489	0.210423015	0.217714337	0.283779697	0.292727826	0.477000929	0.129110697	0.999280473	0.963387553	Bacteria.Firmicutes.Clostridia.Clostridiales.Peptostreptococcaceae.Intestinibacter	THRB
32140	ENSG00000151131	rs9943769	0.401703174	0.827994044	0.896490263	0.312726572	0.149543966	-0.066631953	-0.032166536	-0.414772014	0.177179102	0.305456694	0.246301151	0.407719388	0.525396468	0.450194699	0.999280473	0.975329151	Bacteria.Firmicutes.Clostridia.Clostridiales.Peptostreptococcaceae.Intestinibacter	NOPCHAP1
32141	ENSG00000151135	rs1043156	0.816350066	0.918676587	0.538194055	0.043424925	0.041204732	-0.028416278	0.147128664	-0.856587383	0.176714451	0.277252442	0.237773846	0.415981795	0.662201322	0.473380031	0.999280473	0.905469505	Bacteria.Firmicutes.Clostridia.Clostridiales.Peptostreptococcaceae.Intestinibacter	TMEM263
32142	ENSG00000151151	rs72797403	0.985824279	0.835178266	0.976311736	0.926695415	0.00357015	0.084972203	-0.008282736	-0.049584161	0.200176444	0.406781617	0.27788837	0.536884097	0.698192761	0.451968599	0.999280473	0.998358747	Bacteria.Firmicutes.Clostridia.Clostridiales.Peptostreptococcaceae.Intestinibacter	IPMK
32143	ENSG00000151164	rs6606686	0.14170444	0.18471635	0.450916328	0.617872952	0.768396128	-0.446441169	-0.498870154	0.210612499	0.516647089	0.333069513	0.657800209	0.420186495	0.3686421	0.193918191	0.999280473	0.983564262	Bacteria.Firmicutes.Clostridia.Clostridiales.Peptostreptococcaceae.Intestinibacter	RAD9B
32144	ENSG00000151208	rs12354903	0.084263665	0.057655806	0.175390777	0.433909268	-0.46550435	0.512951731	0.475169575	-0.311530813	0.265563152	0.265504943	0.346888982	0.395682012	0.29752365	0.098273204	0.999280473	0.975329151	Bacteria.Firmicutes.Clostridia.Clostridiales.Peptostreptococcaceae.Intestinibacter	DLG5
32145	ENSG00000151224	rs2236569	0.01056064	0.004636631	0.302268935	0.26483161	1.018508724	-0.750988455	-0.549018973	0.409885028	0.38698291	0.256215468	0.528050468	0.364471519	0.104460257	0.02124807	0.999280473	0.963885915	Bacteria.Firmicutes.Clostridia.Clostridiales.Peptostreptococcaceae.Intestinibacter	MAT1A
32146	ENSG00000151233	rs67788023	0.362245683	0.076078529	0.846853727	0.640639562	-0.177097364	0.549530019	0.052290684	-0.193267802	0.193031482	0.304919749	0.269685739	0.412114974	0.510919305	0.11489962	0.999280473	0.989237624	Bacteria.Firmicutes.Clostridia.Clostridiales.Peptostreptococcaceae.Intestinibacter	GXYLT1
32147	ENSG00000151353	rs17042314	0.683909963	0.403074639	0.559486072	0.986018605	-0.071680937	0.40272619	-0.140102763	-0.010144104	0.175286075	0.478548632	0.238846342	0.57668084	0.622750026	0.304150053	0.999280473	0.998358747	Bacteria.Firmicutes.Clostridia.Clostridiales.Peptostreptococcaceae.Intestinibacter	TMEM18
32148	ENSG00000151445	rs11159261	0.665329022	0.676443792	0.554496149	0.450430093	-0.132555225	0.09417606	0.261911186	-0.246800585	0.305062034	0.224665893	0.440875952	0.325075553	0.620093623	0.405242586	0.999280473	0.975329151	Bacteria.Firmicutes.Clostridia.Clostridiales.Peptostreptococcaceae.Intestinibacter	VIPAS39
32149	ENSG00000151470	rs57501568	0.629109732	0.035770221	0.275259789	0.817075263	-0.090496823	0.65456634	-0.260532581	0.093222838	0.186497346	0.305385686	0.236813755	0.401418557	0.607577236	0.074992121	0.999280473	0.998358747	Bacteria.Firmicutes.Clostridia.Clostridiales.Peptostreptococcaceae.Intestinibacter	C4orf33
32150	ENSG00000151552	rs34914923	0.009638343	0.00169073	0.060264222	0.087259554	0.597137454	-0.977837692	-0.570944313	0.712646158	0.223968971	0.298675061	0.298665717	0.410549343	0.09827085	0.01110468	0.999280473	0.95153118	Bacteria.Firmicutes.Clostridia.Clostridiales.Peptostreptococcaceae.Intestinibacter	QDPR
32151	ENSG00000151576	rs13071100	0.717142917	0.646439374	0.733019791	0.661192303	-0.079459852	0.146996263	-0.109555824	0.177621735	0.218394287	0.318985273	0.319817124	0.403453684	0.63282299	0.396022994	0.999280473	0.989237624	Bacteria.Firmicutes.Clostridia.Clostridiales.Peptostreptococcaceae.Intestinibacter	QTRT2
32152	ENSG00000151632	rs1937865	0.001988344	0.057711229	0.032061084	0.357843427	-0.692029405	0.593969749	0.651274568	-0.335938834	0.214895237	0.307510103	0.297381692	0.36280295	0.041069127	0.098273204	0.999280473	0.975329151	Bacteria.Firmicutes.Clostridia.Clostridiales.Peptostreptococcaceae.Intestinibacter	AKR1C2
32153	ENSG00000151640	rs7072915	0.013124057	0.00163782	0.943010206	0.662367739	0.669913399	-0.670725822	-0.028251073	0.126006812	0.262778902	0.204217543	0.393690279	0.287278649	0.115201157	0.010925874	0.999280473	0.989237624	Bacteria.Firmicutes.Clostridia.Clostridiales.Peptostreptococcaceae.Intestinibacter	DPYSL4
32154	ENSG00000151657	rs4749247	0.894360383	0.970182567	0.662340041	0.513156658	-0.036430535	0.008143435	0.160066331	-0.201748102	0.273293813	0.21703462	0.364897832	0.306848959	0.680893904	0.488342878	0.999280473	0.975329151	Bacteria.Firmicutes.Clostridia.Clostridiales.Peptostreptococcaceae.Intestinibacter	KIN
32155	ENSG00000151687	rs1898560	0.710906488	0.852502205	0.859752003	0.918969745	-0.054251841	0.051296631	-0.036715801	-0.033420131	0.145744109	0.274817727	0.206987772	0.327258007	0.632228512	0.45645546	0.999280473	0.998358747	Bacteria.Firmicutes.Clostridia.Clostridiales.Peptostreptococcaceae.Intestinibacter	ANKAR
32156	ENSG00000151690	rs13429315	0.544180862	0.956773998	0.935305899	0.605033823	-0.125250681	-0.011949684	0.022824796	0.183575868	0.205443778	0.219628637	0.280123591	0.353256308	0.577572074	0.484141211	0.999280473	0.983564262	Bacteria.Firmicutes.Clostridia.Clostridiales.Peptostreptococcaceae.Intestinibacter	MFSD6
32157	ENSG00000151692	rs3771997	0.424788752	0.003448837	0.706532035	0.379411708	0.137307223	-0.755385313	0.090414068	0.314831387	0.170967447	0.248967236	0.239095198	0.355773335	0.536423608	0.017428019	0.999280473	0.975329151	Bacteria.Firmicutes.Clostridia.Clostridiales.Peptostreptococcaceae.Intestinibacter	RNF144A
32158	ENSG00000151693	rs12475160	0.115888583	0.032301827	0.318414114	0.673167194	0.415456631	-0.447346685	0.389326273	-0.118066013	0.260764951	0.204560857	0.387265772	0.278659176	0.338005196	0.070153537	0.999280473	0.989237624	Bacteria.Firmicutes.Clostridia.Clostridiales.Peptostreptococcaceae.Intestinibacter	ASAP2
32159	ENSG00000151694	rs7340151	0.820277478	0.850438198	0.891559855	0.882427563	0.087557233	-0.047154046	-0.072138431	0.051492962	0.383862775	0.249096167	0.527105158	0.346832958	0.66276203	0.455741859	0.999280473	0.998358747	Bacteria.Firmicutes.Clostridia.Clostridiales.Peptostreptococcaceae.Intestinibacter	ADAM17
32160	ENSG00000151725	rs7680323	0.051934741	0.026185648	0.285185111	0.238259864	-0.701792187	0.513303013	-0.557610216	0.396524073	0.354532527	0.225666305	0.517509696	0.333177949	0.237369895	0.061199865	0.999280473	0.963387553	Bacteria.Firmicutes.Clostridia.Clostridiales.Peptostreptococcaceae.Intestinibacter	CENPU
32161	ENSG00000151748	rs3015488	0.784917679	0.737906381	0.866463991	0.950968801	0.128122431	-0.095182759	0.100150399	-0.022754911	0.467549549	0.283247938	0.593280118	0.36865305	0.650640826	0.424512351	0.999280473	0.998358747	Bacteria.Firmicutes.Clostridia.Clostridiales.Peptostreptococcaceae.Intestinibacter	SAV1
32162	ENSG00000151773	rs1348671	0.14023692	0.017988773	0.87448428	0.884299846	0.354049027	-0.532980815	0.051798912	0.046552769	0.237160293	0.219658492	0.326642821	0.318669848	0.366766592	0.048674402	0.999280473	0.998358747	Bacteria.Firmicutes.Clostridia.Clostridiales.Peptostreptococcaceae.Intestinibacter	CCDC122
32163	ENSG00000151834	rs80319496	0.822047973	0.525918409	0.437778269	0.039879052	-0.041808125	-0.19281803	-0.202940102	0.820149631	0.185148379	0.302396428	0.259950951	0.391208276	0.66276203	0.35295098	0.999280473	0.872468972	Bacteria.Firmicutes.Clostridia.Clostridiales.Peptostreptococcaceae.Intestinibacter	GABRA2
32164	ENSG00000151893	rs60462192	0.883073855	0.289699395	0.58181079	0.669027293	0.029835074	-0.315404085	0.148269178	-0.194353421	0.202074414	0.295500103	0.267889474	0.452611285	0.680863807	0.249004289	0.999280473	0.989237624	Bacteria.Firmicutes.Clostridia.Clostridiales.Peptostreptococcaceae.Intestinibacter	CACUL1
32165	ENSG00000151917	rs9396250	0.237179326	0.14485923	0.530769067	0.530544227	-0.415549937	0.313703968	-0.311230901	0.191614856	0.34835264	0.212622615	0.493895945	0.303909049	0.438717451	0.166408241	0.999280473	0.975329151	Bacteria.Firmicutes.Clostridia.Clostridiales.Peptostreptococcaceae.Intestinibacter	BEND6
32166	ENSG00000151929	rs7083324	0.049159991	0.009413813	0.307057101	0.220488071	-0.424690992	0.618355072	0.296145152	-0.392894279	0.211905128	0.231165254	0.287691691	0.3176309	0.232873354	0.03333564	0.999280473	0.963387553	Bacteria.Firmicutes.Clostridia.Clostridiales.Peptostreptococcaceae.Intestinibacter	BAG3
32167	ENSG00000152061	rs2285210	0.043626798	0.058214857	0.427683475	0.509533779	-0.766929706	0.493119679	0.416876989	-0.230477617	0.372811129	0.255825543	0.522346604	0.347541267	0.224129642	0.098681434	0.999280473	0.975329151	Bacteria.Firmicutes.Clostridia.Clostridiales.Peptostreptococcaceae.Intestinibacter	RABGAP1L
32168	ENSG00000152076	rs11674996	0.463553969	0.200576586	0.224219186	0.226900473	0.225633272	-0.262557298	0.512160658	-0.348761134	0.306027012	0.203086913	0.417443127	0.285928346	0.551733256	0.202386306	0.999280473	0.963387553	Bacteria.Firmicutes.Clostridia.Clostridiales.Peptostreptococcaceae.Intestinibacter	CCDC74B
32169	ENSG00000152078	rs2391393	0.034976024	0.021921557	0.23148805	0.605968956	-0.44906672	0.451032064	0.341227361	-0.14324193	0.208574971	0.192153316	0.282552555	0.276358534	0.201005595	0.055141674	0.999280473	0.983564262	Bacteria.Firmicutes.Clostridia.Clostridiales.Peptostreptococcaceae.Intestinibacter	TLCD4
32170	ENSG00000152217	rs72896886	0.424014013	0.093394787	0.633460227	0.078740387	0.142544	-0.440308786	-0.113666568	0.675099663	0.177189973	0.258646827	0.237256583	0.378056895	0.536327694	0.130412491	0.999280473	0.95153118	Bacteria.Firmicutes.Clostridia.Clostridiales.Peptostreptococcaceae.Intestinibacter	SETBP1
32171	ENSG00000152219	rs7927974	0.25662083	0.175403007	0.446218594	0.387973853	0.223502354	-0.338405257	-0.217660054	0.293596344	0.195313191	0.247053755	0.284033103	0.337839297	0.45067981	0.188362471	0.999280473	0.975329151	Bacteria.Firmicutes.Clostridia.Clostridiales.Peptostreptococcaceae.Intestinibacter	ARL14EP
32172	ENSG00000152242	rs9959526	0.868396267	0.781984334	0.915296175	0.382858302	0.033719312	-0.090873898	0.028293897	-0.387949576	0.202710612	0.327042955	0.265001221	0.441603376	0.674690484	0.436837056	0.999280473	0.975329151	Bacteria.Firmicutes.Clostridia.Clostridiales.Peptostreptococcaceae.Intestinibacter	C18orf25
32173	ENSG00000152254	rs62176784	0.024843942	0.057108956	0.317245292	0.951425189	-0.434092436	0.611734615	0.267841568	-0.023873613	0.189043291	0.315921868	0.265776431	0.390415827	0.166915973	0.097799814	0.999280473	0.998358747	Bacteria.Firmicutes.Clostridia.Clostridiales.Peptostreptococcaceae.Intestinibacter	G6PC2
32174	ENSG00000152291	rs10460587	0.754988745	0.136555647	0.913183017	0.238684469	0.086642035	-0.299370879	0.040288914	0.322289146	0.276485903	0.198639738	0.368126075	0.271049938	0.643877032	0.160377608	0.999280473	0.963387553	Bacteria.Firmicutes.Clostridia.Clostridiales.Peptostreptococcaceae.Intestinibacter	TGOLN2
32175	ENSG00000152348	rs749402	0.197497494	0.117652681	0.52064286	0.503836179	-0.292206102	0.434316408	-0.19107437	0.248801443	0.224456702	0.273945318	0.295868726	0.370159098	0.412893451	0.147933997	0.999280473	0.975329151	Bacteria.Firmicutes.Clostridia.Clostridiales.Peptostreptococcaceae.Intestinibacter	ATG10
32176	ENSG00000152359	rs2291630	0.40421952	0.044965504	0.510332588	0.846339931	-0.157688564	0.602318109	-0.172556118	-0.072433611	0.187836325	0.294701872	0.260693701	0.372306401	0.525785689	0.08542257	0.999280473	0.998358747	Bacteria.Firmicutes.Clostridia.Clostridiales.Peptostreptococcaceae.Intestinibacter	POC5
32177	ENSG00000152404	rs687991	0.3794775	0.318758065	0.080259709	0.070325295	0.316264446	-0.242828642	1.022714412	-0.677015658	0.357442388	0.241716517	0.575691626	0.368023921	0.519363391	0.264179563	0.999280473	0.95153118	Bacteria.Firmicutes.Clostridia.Clostridiales.Peptostreptococcaceae.Intestinibacter	CWF19L2
32178	ENSG00000152409	rs6891335	0.67969913	0.482309633	0.577187376	0.636752434	0.112235619	-0.13342628	0.204163554	-0.121629203	0.2706364	0.188831772	0.364397476	0.256363896	0.622750026	0.336989957	0.999280473	0.989237624	Bacteria.Firmicutes.Clostridia.Clostridiales.Peptostreptococcaceae.Intestinibacter	JMY
32179	ENSG00000152465	rs190461570	0.340477973	0.065396154	0.824839678	0.382826696	0.202856298	-0.376198771	-0.067226388	0.247232164	0.21127293	0.200775661	0.302540802	0.281405808	0.498111407	0.105063371	0.999280473	0.975329151	Bacteria.Firmicutes.Clostridia.Clostridiales.Peptostreptococcaceae.Intestinibacter	NMT2
32180	ENSG00000152527	rs72868636	0.830450243	0.214383465	0.926643615	0.437636927	0.036961967	-0.287418525	0.020460553	0.269933001	0.171936674	0.229261114	0.221384527	0.345656665	0.664689698	0.2098626	0.999280473	0.975329151	Bacteria.Firmicutes.Clostridia.Clostridiales.Peptostreptococcaceae.Intestinibacter	PLEKHH2
32181	ENSG00000152558	rs2436036	0.055306414	0.069025385	0.030037939	0.044451035	0.938224155	-0.521413171	-1.474157717	0.780725612	0.480898204	0.282089337	0.664787047	0.381045456	0.246936711	0.108543572	0.999280473	0.905469505	Bacteria.Firmicutes.Clostridia.Clostridiales.Peptostreptococcaceae.Intestinibacter	TMEM123
32182	ENSG00000152580	rs4350899	0.067566623	0.068595862	0.871088332	0.931935369	0.468573437	-0.42258418	-0.057178684	0.024923104	0.252132592	0.228259067	0.350986701	0.290693868	0.268938911	0.108232254	0.999280473	0.998358747	Bacteria.Firmicutes.Clostridia.Clostridiales.Peptostreptococcaceae.Intestinibacter	IGSF10
32183	ENSG00000152582	rs7726182	0.360600175	0.988671387	0.223097577	0.964400681	0.150445245	-0.005993584	-0.281598496	0.023474756	0.163416793	0.420523204	0.228958929	0.523970714	0.510368445	0.492025828	0.999280473	0.998358747	Bacteria.Firmicutes.Clostridia.Clostridiales.Peptostreptococcaceae.Intestinibacter	SPEF2
32184	ENSG00000152669	rs231623	0.058534303	0.091151224	0.69528367	0.961698697	-0.61616415	0.330899114	0.185027628	-0.013761034	0.320076793	0.193013569	0.470315889	0.285470918	0.255784425	0.128237385	0.999280473	0.998358747	Bacteria.Firmicutes.Clostridia.Clostridiales.Peptostreptococcaceae.Intestinibacter	CCNO
32185	ENSG00000152700	rs13157171	0.487981866	0.974432816	0.280639384	0.203924162	-0.134551439	0.011916116	0.28060531	-0.621072356	0.192923993	0.37039989	0.257956406	0.484018528	0.558649676	0.488696087	0.999280473	0.963387553	Bacteria.Firmicutes.Clostridia.Clostridiales.Peptostreptococcaceae.Intestinibacter	SAR1B
32186	ENSG00000152749	rs3897474	0.086663681	0.051321093	0.793554002	0.847440212	-0.662818655	0.515131459	-0.137430162	0.068980157	0.381107743	0.259532601	0.523025272	0.357145735	0.298361007	0.092914706	0.999280473	0.998358747	Bacteria.Firmicutes.Clostridia.Clostridiales.Peptostreptococcaceae.Intestinibacter	GPR180
32187	ENSG00000152760	rs472181	0.373932368	0.393888514	0.01539728	0.008287009	0.193425371	-0.157692243	-0.809957581	0.766682214	0.216068956	0.183747863	0.325605653	0.281644643	0.517815359	0.300169521	0.999280473	0.806513704	Bacteria.Firmicutes.Clostridia.Clostridiales.Peptostreptococcaceae.Intestinibacter	DYNLT5
32188	ENSG00000152778	rs304435	0.125272611	0.060699241	0.59105611	0.847386544	0.348865303	-0.468382604	-0.174284306	0.069102547	0.224680203	0.245440906	0.322784983	0.357651996	0.349709209	0.101331009	0.999280473	0.998358747	Bacteria.Firmicutes.Clostridia.Clostridiales.Peptostreptococcaceae.Intestinibacter	IFIT5
32189	ENSG00000152782	rs7905382	0.00879097	0.001819769	0.922714033	0.988839667	-0.65008133	0.65249972	0.033751497	-0.00439912	0.240738483	0.200789775	0.346570067	0.313306397	0.09550863	0.011494808	0.999280473	0.998358747	Bacteria.Firmicutes.Clostridia.Clostridiales.Peptostreptococcaceae.Intestinibacter	PANK1
32190	ENSG00000152894	rs17461178	0.221299543	0.475244025	0.752446344	0.202908143	-0.27147022	0.208641009	0.089220272	0.50721024	0.219857495	0.290555176	0.281689763	0.39438413	0.429777351	0.334893408	0.999280473	0.963387553	Bacteria.Firmicutes.Clostridia.Clostridiales.Peptostreptococcaceae.Intestinibacter	PTPRK
32191	ENSG00000152926	rs200587234	0.130378394	0.062442548	0.215546228	0.249792202	-0.283975191	0.340272503	0.335897668	-0.272800889	0.185399863	0.179541376	0.268618941	0.234954733	0.353049511	0.103227436	0.999280473	0.963387553	Bacteria.Firmicutes.Clostridia.Clostridiales.Peptostreptococcaceae.Intestinibacter	ZNF117
32192	ENSG00000152952	rs12632001	0.367324056	0.838966212	0.058951651	0.076034528	0.205684886	-0.045416537	-0.550931302	0.550837161	0.226592886	0.222609026	0.286676494	0.30559811	0.512844794	0.452186197	0.999280473	0.95153118	Bacteria.Firmicutes.Clostridia.Clostridiales.Peptostreptococcaceae.Intestinibacter	PLOD2
32193	ENSG00000152990	rs1993821	0.356858435	0.215468213	0.285926057	0.40537737	0.281968881	-0.318920964	0.440101021	-0.268197407	0.303889926	0.254998731	0.409085335	0.320265349	0.50838199	0.210373757	0.999280473	0.975329151	Bacteria.Firmicutes.Clostridia.Clostridiales.Peptostreptococcaceae.Intestinibacter	ADGRA3
32194	ENSG00000153012	rs16876637	0.707559981	0.886820618	0.462754116	0.887155606	-0.062869333	-0.050500287	0.1639224	0.066849864	0.166868026	0.353446559	0.221929511	0.469274194	0.631495567	0.465499062	0.999280473	0.998358747	Bacteria.Firmicutes.Clostridia.Clostridiales.Peptostreptococcaceae.Intestinibacter	LGI2
32195	ENSG00000153048	rs4985009	0.468269918	0.434600629	0.424646829	0.641618073	0.13677103	-0.343438513	-0.217368275	0.254345209	0.187482991	0.436868466	0.270571762	0.543949183	0.552534048	0.319181596	0.999280473	0.989237624	Bacteria.Firmicutes.Clostridia.Clostridiales.Peptostreptococcaceae.Intestinibacter	CARHSP1
32196	ENSG00000153066	rs11644466	0.781347319	0.163831754	0.495318087	0.137782067	0.069028157	-0.308240914	-0.24170562	0.442788661	0.247680096	0.218925171	0.352506329	0.294734916	0.65012073	0.180826388	0.999280473	0.963387553	Bacteria.Firmicutes.Clostridia.Clostridiales.Peptostreptococcaceae.Intestinibacter	TXNDC11
32197	ENSG00000153094	rs3789062	0.527250773	0.366653111	0.362347531	0.391272609	0.125895524	-0.256005537	-0.247144036	0.319428207	0.19808113	0.281631582	0.269438044	0.370144777	0.573014403	0.28809315	0.999280473	0.975329151	Bacteria.Firmicutes.Clostridia.Clostridiales.Peptostreptococcaceae.Intestinibacter	BCL2L11
32198	ENSG00000153107	rs71414609	0.652298913	0.667906771	0.958720627	0.400197425	-0.098285095	0.115786193	-0.015530218	0.302043692	0.21714181	0.268674734	0.298910529	0.356711723	0.616510353	0.402694692	0.999280473	0.975329151	Bacteria.Firmicutes.Clostridia.Clostridiales.Peptostreptococcaceae.Intestinibacter	ANAPC1
32199	ENSG00000153157	rs6910232	0.004583683	9.28E-07	0.557434377	0.187787095	-0.496332047	1.076619938	0.137612481	-0.374618405	0.169101122	0.198887208	0.233377449	0.281468183	0.062958294	4.69E-05	0.999280473	0.963387553	Bacteria.Firmicutes.Clostridia.Clostridiales.Peptostreptococcaceae.Intestinibacter	SYCP2L
32200	ENSG00000153214	rs3762616	0.384593832	0.493755707	0.636002517	0.733148511	-0.293314927	0.151006689	0.24778527	-0.113193781	0.335108394	0.21943136	0.521107549	0.330602971	0.520274638	0.341357016	0.999280473	0.996231408	Bacteria.Firmicutes.Clostridia.Clostridiales.Peptostreptococcaceae.Intestinibacter	TMEM87B
32201	ENSG00000153291	rs12215229	0.321898358	0.107798866	0.932869104	0.770235804	-0.107480459	0.304765639	-0.011843424	0.073697462	0.107690019	0.186936819	0.140063442	0.25129544	0.489291803	0.142340363	0.999280473	0.997110315	Bacteria.Firmicutes.Clostridia.Clostridiales.Peptostreptococcaceae.Intestinibacter	SLC25A27
32202	ENSG00000153294	rs7772763	0.070851205	0.038191464	0.295622705	0.223693695	-0.80004899	0.54373861	0.717124934	-0.484404528	0.43573868	0.257061955	0.680237085	0.394367419	0.275636301	0.078271938	0.999280473	0.963387553	Bacteria.Firmicutes.Clostridia.Clostridiales.Peptostreptococcaceae.Intestinibacter	ADGRF4
32203	ENSG00000153303	rs78522145	0.541522201	0.027166055	0.627669008	0.695702978	0.102981983	-0.619130728	0.108136243	-0.154772395	0.16780473	0.274023965	0.221914534	0.393982409	0.577572074	0.06273374	0.999280473	0.99063273	Bacteria.Firmicutes.Clostridia.Clostridiales.Peptostreptococcaceae.Intestinibacter	FRMD1
32204	ENSG00000153406	rs8053770	0.557933667	0.333036986	0.511943547	0.405932817	0.25561229	-0.265007582	-0.36549714	0.29142479	0.434044945	0.27175543	0.554300989	0.348416192	0.584753046	0.270910344	0.999280473	0.975329151	Bacteria.Firmicutes.Clostridia.Clostridiales.Peptostreptococcaceae.Intestinibacter	NMRAL1
32205	ENSG00000153495	rs4773365	0.095900485	0.348344331	0.145232814	0.954096321	0.347823583	-0.259332084	-0.415420403	-0.020966414	0.205910281	0.274562288	0.281830064	0.362849448	0.312314437	0.279051927	0.999280473	0.998358747	Bacteria.Firmicutes.Clostridia.Clostridiales.Peptostreptococcaceae.Intestinibacter	TEX29
32206	ENSG00000153531	rs72666968	0.025143958	0.057233567	0.430677946	0.565315328	-0.344604836	0.975973907	0.171177325	-0.343321778	0.150395091	0.504287888	0.215888006	0.594111363	0.167053818	0.097827658	0.999280473	0.977720788	Bacteria.Firmicutes.Clostridia.Clostridiales.Peptostreptococcaceae.Intestinibacter	ADPRHL1
32207	ENSG00000153560	rs636859	0.295056984	0.274629129	0.643139953	0.789919323	-0.212105367	0.335365296	0.125052129	-0.117269432	0.200957452	0.304429821	0.268668071	0.438392413	0.476082557	0.241524099	0.999280473	0.997110315	Bacteria.Firmicutes.Clostridia.Clostridiales.Peptostreptococcaceae.Intestinibacter	UBP1
32208	ENSG00000153714	rs1543587	0.192436968	0.16203202	0.666965293	0.833039338	0.532396279	-0.432671442	-0.211638714	0.081490854	0.404289661	0.305969078	0.489615685	0.385042917	0.408760791	0.17926623	0.999280473	0.998358747	Bacteria.Firmicutes.Clostridia.Clostridiales.Peptostreptococcaceae.Intestinibacter	LURAP1L
32209	ENSG00000153786	rs2270845	0.396641577	0.446252583	0.864779047	0.899203552	-0.174806179	0.207102024	0.044794118	-0.048390294	0.204886189	0.270275809	0.262016733	0.380558506	0.523636833	0.324530708	0.999280473	0.998358747	Bacteria.Firmicutes.Clostridia.Clostridiales.Peptostreptococcaceae.Intestinibacter	ZDHHC7
32210	ENSG00000153789	rs11548969	0.284170923	0.118337562	0.822821938	0.874628997	-0.263956769	0.360409479	-0.07237588	-0.048944441	0.244454519	0.227760428	0.32194295	0.309001907	0.470551654	0.148296508	0.999280473	0.998358747	Bacteria.Firmicutes.Clostridia.Clostridiales.Peptostreptococcaceae.Intestinibacter	CIBAR2
32211	ENSG00000153790	rs2523078	0.418722854	0.097128189	0.504955917	0.146967684	-0.160044	0.604825657	0.188782919	-0.686755351	0.19667826	0.359404194	0.281606686	0.467950661	0.53577899	0.134123153	0.999280473	0.963387553	Bacteria.Firmicutes.Clostridia.Clostridiales.Peptostreptococcaceae.Intestinibacter	C7orf31
32212	ENSG00000153822	rs6501363	0.522372067	0.344753892	0.527199386	0.781259581	0.662630147	-0.509663305	0.707859784	-0.164792505	1.030330791	0.53556557	1.113591383	0.591048878	0.571872209	0.277229864	0.999280473	0.997110315	Bacteria.Firmicutes.Clostridia.Clostridiales.Peptostreptococcaceae.Intestinibacter	KCNJ16
32213	ENSG00000153823	rs17676334	0.402094277	0.007514264	0.744985478	0.04542185	-0.138727674	0.818668593	0.074604178	-0.798737562	0.164501366	0.296827085	0.228409634	0.391661771	0.525396468	0.029088172	0.999280473	0.905469505	Bacteria.Firmicutes.Clostridia.Clostridiales.Peptostreptococcaceae.Intestinibacter	PID1
32214	ENSG00000153832	rs74188614	0.952480625	0.160813135	0.891117928	0.403472166	0.013243613	-0.441133303	0.039585135	0.342222423	0.22139509	0.311033561	0.288061447	0.406999373	0.68984751	0.178442683	0.999280473	0.975329151	Bacteria.Firmicutes.Clostridia.Clostridiales.Peptostreptococcaceae.Intestinibacter	FBXO36
32215	ENSG00000153898	rs6691970	0.113384571	0.016971352	0.532588083	0.703552701	0.330694025	-0.463272845	0.199644065	-0.106686078	0.20610743	0.189137149	0.318229125	0.279148391	0.337777383	0.047104875	0.999280473	0.99063273	Bacteria.Firmicutes.Clostridia.Clostridiales.Peptostreptococcaceae.Intestinibacter	MCOLN2
32216	ENSG00000153933	rs3826295	0.411314911	0.304525111	0.311561919	0.179976122	-0.312873724	0.241690345	0.494320775	-0.413000169	0.378403262	0.233555564	0.484738291	0.304753715	0.531623846	0.257149533	0.999280473	0.963387553	Bacteria.Firmicutes.Clostridia.Clostridiales.Peptostreptococcaceae.Intestinibacter	DGKE
32217	ENSG00000153975	rs200191695	0.15961376	0.013768191	0.371382356	0.226857468	0.2822684	-0.787977959	-0.257619776	0.534621389	0.198442482	0.31134218	0.286238129	0.438263002	0.384689139	0.041520475	0.999280473	0.963387553	Bacteria.Firmicutes.Clostridia.Clostridiales.Peptostreptococcaceae.Intestinibacter	ZUP1
32218	ENSG00000154001	rs1255721	0.952702205	0.264300634	0.319183838	0.034762672	0.012989572	-0.327190391	-0.31199189	0.801435228	0.218166767	0.290612837	0.310838439	0.371785578	0.68984751	0.236233133	0.999280473	0.845862168	Bacteria.Firmicutes.Clostridia.Clostridiales.Peptostreptococcaceae.Intestinibacter	PPP2R5E
32219	ENSG00000154025	rs2428369	0.045016892	0.052416136	0.378291316	0.409811336	-1.197351807	0.667630554	0.839500894	-0.43156715	0.585984387	0.337985784	0.946432879	0.520273431	0.226443859	0.093817699	0.999280473	0.975329151	Bacteria.Firmicutes.Clostridia.Clostridiales.Peptostreptococcaceae.Intestinibacter	SLC5A10
32220	ENSG00000154079	rs13197182	0.903466064	0.631597967	0.649245128	0.327130255	0.023229586	0.139115993	-0.118437262	-0.37577439	0.190795661	0.288789805	0.259220752	0.380631036	0.682563619	0.392069344	0.999280473	0.975329151	Bacteria.Firmicutes.Clostridia.Clostridiales.Peptostreptococcaceae.Intestinibacter	SDHAF4
32221	ENSG00000154080	rs9947927	0.893005843	0.872466903	0.073571925	0.043778741	0.068202404	-0.049324535	-1.132160227	0.796030639	0.505122681	0.306076873	0.622682345	0.387245501	0.680893904	0.461854731	0.999280473	0.905469505	Bacteria.Firmicutes.Clostridia.Clostridiales.Peptostreptococcaceae.Intestinibacter	CHST9
32222	ENSG00000154134	rs145090185	0.004701392	0.001809064	0.572217208	0.994187327	-0.504880597	0.916153384	0.135613878	0.002649587	0.172537954	0.2817533	0.238915617	0.36232091	0.064011708	0.011465926	0.999280473	0.998960334	Bacteria.Firmicutes.Clostridia.Clostridiales.Peptostreptococcaceae.Intestinibacter	ROBO3
32223	ENSG00000154153	rs454651	0.433009859	0.563071316	0.828637974	0.59399212	-0.265141953	0.145619425	-0.099262654	0.177655357	0.336101444	0.250540594	0.456781237	0.331655142	0.541193754	0.367850123	0.999280473	0.979866354	Bacteria.Firmicutes.Clostridia.Clostridiales.Peptostreptococcaceae.Intestinibacter	RETREG1
32224	ENSG00000154252	rs78145032	0.209309495	0.803408237	0.239581042	0.556590726	-0.214905367	0.119830554	0.282019911	0.321355902	0.169505054	0.479432692	0.237640841	0.543820807	0.420443847	0.44339026	0.999280473	0.977720788	Bacteria.Firmicutes.Clostridia.Clostridiales.Peptostreptococcaceae.Intestinibacter	GAL3ST2
32225	ENSG00000154258	rs1473147	0.024395931	0.001011984	0.447307137	0.807555904	0.358340785	-0.545374188	-0.147935246	-0.064122455	0.155548824	0.15852386	0.19351144	0.262195239	0.165400305	0.00801079	0.999280473	0.998358747	Bacteria.Firmicutes.Clostridia.Clostridiales.Peptostreptococcaceae.Intestinibacter	ABCA9
32226	ENSG00000154269	rs3904056	0.028056521	0.001598357	0.037348536	0.087761003	-0.428753276	0.91776276	0.535971552	-0.868110313	0.190895903	0.278754187	0.25224065	0.500921227	0.176438517	0.010788753	0.999280473	0.95153118	Bacteria.Firmicutes.Clostridia.Clostridiales.Peptostreptococcaceae.Intestinibacter	ENPP3
32227	ENSG00000154305	rs36079339	0.033147605	0.094010054	0.131321871	0.345338914	-0.735387943	0.382490479	0.721471216	-0.307054901	0.337968963	0.22511379	0.47220521	0.323054338	0.194946136	0.130880643	0.999280473	0.975329151	Bacteria.Firmicutes.Clostridia.Clostridiales.Peptostreptococcaceae.Intestinibacter	MIA3
32228	ENSG00000154310	rs12487226	0.17305003	0.065463637	0.403930378	0.977140815	0.491471711	-0.663469076	0.424166239	0.012903357	0.356817992	0.35418163	0.504948286	0.448617561	0.393644398	0.105063371	0.999280473	0.998358747	Bacteria.Firmicutes.Clostridia.Clostridiales.Peptostreptococcaceae.Intestinibacter	TNIK
32229	ENSG00000154380	rs2840952	0.293757143	0.56254211	0.600890621	0.535338975	-0.245505499	0.140406965	0.170303077	0.215107403	0.231971514	0.241244507	0.323983466	0.345198301	0.47570248	0.36763285	0.999280473	0.975329151	Bacteria.Firmicutes.Clostridia.Clostridiales.Peptostreptococcaceae.Intestinibacter	ENAH
32230	ENSG00000154429	rs28551168	0.287381292	0.414912887	0.329126777	0.452435197	0.395298035	-0.229728806	-0.473522654	0.266727805	0.368560692	0.280003318	0.481641018	0.352889865	0.470551654	0.309958747	0.999280473	0.975329151	Bacteria.Firmicutes.Clostridia.Clostridiales.Peptostreptococcaceae.Intestinibacter	CCSAP
32231	ENSG00000154511	rs116489989	0.12800734	0.085675748	0.738385261	0.892412436	-0.304342454	0.447091972	0.089005732	0.053892235	0.197448941	0.256243583	0.265369893	0.396923136	0.350990645	0.124201493	0.999280473	0.998358747	Bacteria.Firmicutes.Clostridia.Clostridiales.Peptostreptococcaceae.Intestinibacter	DIPK1A
32232	ENSG00000154518	rs268228	0.60719696	0.65246029	0.487774089	0.402332451	-0.34106904	0.165697674	0.522458253	-0.357746903	0.660282886	0.366259047	0.748757775	0.424427258	0.598526276	0.398406146	0.999280473	0.975329151	Bacteria.Firmicutes.Clostridia.Clostridiales.Peptostreptococcaceae.Intestinibacter	ATP5MC3
32233	ENSG00000154529	rs62554966	0.008272098	0.01028256	0.414211319	0.645349799	1.195782003	-0.831350374	-0.522566251	0.209079459	0.439169647	0.314673162	0.635964516	0.452208733	0.091751557	0.034892075	0.999280473	0.989237624	Bacteria.Firmicutes.Clostridia.Clostridiales.Peptostreptococcaceae.Intestinibacter	CNTNAP3B
32234	ENSG00000154642	rs2298674	0.32675144	0.167750914	0.490805169	0.476963377	-0.194014161	0.469144537	0.184719099	-0.327170006	0.196366711	0.336350957	0.266589502	0.45740605	0.491697164	0.183419673	0.999280473	0.975329151	Bacteria.Firmicutes.Clostridia.Clostridiales.Peptostreptococcaceae.Intestinibacter	C21orf91
32235	ENSG00000154719	rs9653688	0.529482203	0.589178017	0.029923341	0.038008316	-0.206802445	0.120903793	-1.171755827	0.737633224	0.327149001	0.222790179	0.528033869	0.348386745	0.57360517	0.377130892	0.999280473	0.864750274	Bacteria.Firmicutes.Clostridia.Clostridiales.Peptostreptococcaceae.Intestinibacter	MRPL39
32236	ENSG00000154767	rs2607775	0.094715945	0.236735971	0.296355999	0.637666195	-0.433602169	0.266558806	0.366333949	-0.13902588	0.255754658	0.223240968	0.348022674	0.293829458	0.310872227	0.221315274	0.999280473	0.989237624	Bacteria.Firmicutes.Clostridia.Clostridiales.Peptostreptococcaceae.Intestinibacter	XPC
32237	ENSG00000154783	rs2013489	0.343973919	0.248044651	0.72932693	0.630405321	-0.404429766	0.317118779	0.188947217	-0.17389118	0.424292668	0.272107417	0.543744413	0.359718601	0.500676505	0.227563612	0.999280473	0.989237624	Bacteria.Firmicutes.Clostridia.Clostridiales.Peptostreptococcaceae.Intestinibacter	FGD5
32238	ENSG00000154864	rs8096811	0.009118339	0.007064491	0.854181739	0.893365032	1.144216142	-0.678747268	-0.102563985	0.044268544	0.425864635	0.244104944	0.555882179	0.328974207	0.096789564	0.028103485	0.999280473	0.998358747	Bacteria.Firmicutes.Clostridia.Clostridiales.Peptostreptococcaceae.Intestinibacter	PIEZO2
32239	ENSG00000154889	rs689057	0.168040897	0.100974031	0.766584751	0.760617346	-0.341258476	0.352782125	0.094464542	-0.094536663	0.244833007	0.212084829	0.31691881	0.309009344	0.389461104	0.137153653	0.999280473	0.997110315	Bacteria.Firmicutes.Clostridia.Clostridiales.Peptostreptococcaceae.Intestinibacter	MPPE1
32240	ENSG00000154930	rs66817095	0.120044843	0.312950761	0.459252411	0.915966384	-0.266873449	0.32488661	0.176524975	0.044533834	0.169446565	0.319511508	0.237124309	0.420444223	0.34176481	0.261984929	0.999280473	0.998358747	Bacteria.Firmicutes.Clostridia.Clostridiales.Peptostreptococcaceae.Intestinibacter	ACSS1
32241	ENSG00000155016	rs8727	0.113486873	0.012660517	0.435372751	0.123059285	0.311623654	-0.813161836	-0.205483373	0.603821373	0.194277817	0.317254333	0.261825483	0.386557509	0.337777383	0.039518619	0.999280473	0.963387553	Bacteria.Firmicutes.Clostridia.Clostridiales.Peptostreptococcaceae.Intestinibacter	CYP2U1
32242	ENSG00000155085	rs12192268	0.463903392	0.263392731	0.875007538	0.845382272	0.20710365	-0.317106062	0.058124555	-0.072217697	0.281115806	0.281115806	0.368079705	0.368867763	0.551733256	0.23597091	0.999280473	0.998358747	Bacteria.Firmicutes.Clostridia.Clostridiales.Peptostreptococcaceae.Intestinibacter	AK9
32243	ENSG00000155093	rs10254947	0.464234261	0.619067979	0.388985219	0.984565736	-0.154543818	-0.129605626	0.232418902	0.006761161	0.209928813	0.259455656	0.268016843	0.3481791	0.551733256	0.386730794	0.999280473	0.998358747	Bacteria.Firmicutes.Clostridia.Clostridiales.Peptostreptococcaceae.Intestinibacter	PTPRN2
32244	ENSG00000155115	rs7767678	0.439409765	0.084715213	0.841830414	0.083618159	-0.152196949	0.433166297	0.051143268	-0.56601309	0.195651932	0.247482293	0.255281841	0.322214148	0.542037019	0.123359759	0.999280473	0.95153118	Bacteria.Firmicutes.Clostridia.Clostridiales.Peptostreptococcaceae.Intestinibacter	GTF3C6
32245	ENSG00000155158	rs677622	0.800561682	0.803438095	0.649329551	0.644605976	0.139970409	-0.077779172	-0.323111247	0.186722593	0.551845402	0.311236675	0.707368497	0.402944979	0.656703555	0.44339026	0.999280473	0.989237624	Bacteria.Firmicutes.Clostridia.Clostridiales.Peptostreptococcaceae.Intestinibacter	TTC39B
32246	ENSG00000155189	rs7840157	0.989017051	0.721827747	0.540164061	0.477510433	-0.002756012	0.097880936	-0.169742615	0.297428224	0.199454158	0.273761507	0.275659075	0.41634371	0.698954406	0.419135872	0.999280473	0.975329151	Bacteria.Firmicutes.Clostridia.Clostridiales.Peptostreptococcaceae.Intestinibacter	AGPAT5
32247	ENSG00000155229	rs764223	0.746152243	0.899065578	0.331410594	0.406749357	-0.073716169	-0.036523535	0.31718682	-0.304794039	0.226766373	0.286839294	0.324163165	0.365037822	0.64137201	0.467334737	0.999280473	0.975329151	Bacteria.Firmicutes.Clostridia.Clostridiales.Peptostreptococcaceae.Intestinibacter	MMS19
32248	ENSG00000155254	rs6584149	0.007378398	0.001859789	0.124696557	0.241223282	-0.562339327	0.689968586	0.402013613	-0.371920808	0.20339785	0.21279087	0.258507287	0.314502771	0.085656769	0.011629727	0.999280473	0.963387553	Bacteria.Firmicutes.Clostridia.Clostridiales.Peptostreptococcaceae.Intestinibacter	MARVELD1
32249	ENSG00000155265	rs6584158	0.144520182	0.0087289	0.433114974	0.723965332	0.38750071	-0.629871705	0.285683258	0.10567969	0.262415459	0.233028165	0.36222333	0.297963684	0.370424792	0.031606285	0.999280473	0.994609275	Bacteria.Firmicutes.Clostridia.Clostridiales.Peptostreptococcaceae.Intestinibacter	GOLGA7B
32250	ENSG00000155428	rs62463394	0.021287074	0.004075501	0.142639368	0.082674564	-0.375609087	0.807020023	0.324729282	-0.64671292	0.159216031	0.271154111	0.218859364	0.367002491	0.15251407	0.019588833	0.999280473	0.95153118	Bacteria.Firmicutes.Clostridia.Clostridiales.Peptostreptococcaceae.Intestinibacter	TRIM74
32251	ENSG00000155530	rs1986692	0.066936733	0.014162219	0.85975601	0.835824902	0.441117713	-0.548541991	0.055705177	-0.066694719	0.236799298	0.217674573	0.314050719	0.320559319	0.268021622	0.04229939	0.999280473	0.998358747	Bacteria.Firmicutes.Clostridia.Clostridiales.Peptostreptococcaceae.Intestinibacter	LRGUK
32252	ENSG00000155542	rs702681	0.936919415	0.834179296	0.04779481	0.027060842	0.029543901	-0.050663423	-0.946041139	0.68262951	0.371880711	0.241054574	0.469095298	0.301913247	0.686392663	0.451820311	0.999280473	0.82628848	Bacteria.Firmicutes.Clostridia.Clostridiales.Peptostreptococcaceae.Intestinibacter	SETD9
32253	ENSG00000155792	rs6469895	0.161718356	0.077542984	0.566187456	0.493190273	-0.415271782	0.46708976	0.218851166	-0.249122932	0.29344195	0.260496602	0.379570611	0.361531372	0.385254386	0.116546506	0.999280473	0.975329151	Bacteria.Firmicutes.Clostridia.Clostridiales.Peptostreptococcaceae.Intestinibacter	DEPTOR
32254	ENSG00000155849	rs17202203	0.469229831	0.482026234	0.998813476	0.908243825	-0.147733024	0.245322001	-0.000460148	0.050223889	0.202948897	0.346966992	0.308259464	0.434097692	0.552621258	0.336989957	0.999423919	0.998358747	Bacteria.Firmicutes.Clostridia.Clostridiales.Peptostreptococcaceae.Intestinibacter	ELMO1
32255	ENSG00000155858	rs10045660	0.839765955	0.886162197	0.575249067	0.164557282	-0.045040352	0.032938368	-0.167214856	0.43153101	0.22188262	0.229189773	0.296934038	0.307026285	0.666525025	0.465499062	0.999280473	0.963387553	Bacteria.Firmicutes.Clostridia.Clostridiales.Peptostreptococcaceae.Intestinibacter	LSM11
32256	ENSG00000155868	rs4704738	0.716458817	0.231451646	0.877250248	0.698860406	0.064616387	-0.323409545	0.0375646	-0.151891715	0.177149021	0.267777432	0.242264435	0.390920367	0.632632986	0.21823012	0.999280473	0.99063273	Bacteria.Firmicutes.Clostridia.Clostridiales.Peptostreptococcaceae.Intestinibacter	MED7
32257	ENSG00000155893	rs6440001	0.801566935	0.766760897	0.779334994	0.907379482	-0.077389565	0.079520943	0.108632489	-0.039391669	0.30669471	0.266992216	0.386134593	0.33728028	0.656703555	0.432268084	0.999280473	0.998358747	Bacteria.Firmicutes.Clostridia.Clostridiales.Peptostreptococcaceae.Intestinibacter	PXYLP1
32258	ENSG00000155906	rs3816778	0.525325389	0.422765751	0.944997164	0.863287028	0.169142742	-0.193576468	0.026514879	-0.056495107	0.264885647	0.239975959	0.382866484	0.326817423	0.572818495	0.313051324	0.999280473	0.998358747	Bacteria.Firmicutes.Clostridia.Clostridiales.Peptostreptococcaceae.Intestinibacter	RMND1
32259	ENSG00000155957	rs1185888	0.002245173	0.000286534	0.202194763	0.092323698	0.731305913	-0.772144379	0.372978664	-0.424231497	0.229985115	0.201531289	0.289548008	0.248369319	0.043894499	0.003644477	0.999280473	0.95153118	Bacteria.Firmicutes.Clostridia.Clostridiales.Peptostreptococcaceae.Intestinibacter	TMBIM4
32260	ENSG00000156011	rs2410599	0.012617442	0.00775658	0.257557793	0.288003734	-0.562189769	0.7597429	0.354173887	-0.374328297	0.21922631	0.276626603	0.310119958	0.34946416	0.1126187	0.029417144	0.999280473	0.973542169	Bacteria.Firmicutes.Clostridia.Clostridiales.Peptostreptococcaceae.Intestinibacter	PSD3
32261	ENSG00000156042	rs6480703	0.53004866	0.912442693	0.18834962	0.140053975	-0.09127035	0.028548678	0.25314191	-0.485849577	0.144583663	0.258639118	0.190442897	0.325294456	0.573984265	0.471665618	0.999280473	0.963387553	Bacteria.Firmicutes.Clostridia.Clostridiales.Peptostreptococcaceae.Intestinibacter	CFAP70
32262	ENSG00000156049	rs1122838	0.486729102	0.060232198	0.326907926	0.067849842	0.129000279	-0.518956372	-0.245912451	0.718066354	0.184431178	0.271435592	0.248975418	0.386789898	0.558649676	0.100821388	0.999280473	0.95153118	Bacteria.Firmicutes.Clostridia.Clostridiales.Peptostreptococcaceae.Intestinibacter	GNA14
32263	ENSG00000156052	rs140941229	0.267774695	0.1907998	0.474387257	0.369279729	-0.254369983	0.257329349	0.221111435	-0.240593309	0.227596615	0.194681773	0.307322583	0.266141041	0.459151179	0.197369945	0.999280473	0.975329151	Bacteria.Firmicutes.Clostridia.Clostridiales.Peptostreptococcaceae.Intestinibacter	GNAQ
32264	ENSG00000156103	rs4515601	0.66202789	0.738125432	0.133349436	0.30074116	0.099572828	0.074321702	-0.454413054	0.325151065	0.226768995	0.221361154	0.299004537	0.311737837	0.61854661	0.424512351	0.999280473	0.975262503	Bacteria.Firmicutes.Clostridia.Clostridiales.Peptostreptococcaceae.Intestinibacter	MMP16
32265	ENSG00000156110	rs10824218	0.929378845	0.946428805	0.74273307	0.443185852	0.028473642	0.016056386	0.139360799	-0.262694753	0.320053094	0.238055038	0.422795896	0.340515	0.686287388	0.482167653	0.999280473	0.975329151	Bacteria.Firmicutes.Clostridia.Clostridiales.Peptostreptococcaceae.Intestinibacter	ADK
32266	ENSG00000156170	rs1394247692	0.675303091	0.368028136	0.502179835	0.718042399	-0.080278695	0.328580235	-0.168928712	0.203628186	0.190798124	0.362516353	0.250350633	0.561536553	0.622032359	0.288394991	0.999280473	0.993355644	Bacteria.Firmicutes.Clostridia.Clostridiales.Peptostreptococcaceae.Intestinibacter	NDUFAF6
32267	ENSG00000156171	rs3762374	0.857623579	0.848769288	0.221504218	0.269989882	0.038821116	-0.049404963	-0.357737382	0.409372604	0.21554956	0.258071377	0.28985315	0.367999317	0.67183406	0.45497791	0.999280473	0.963885915	Bacteria.Firmicutes.Clostridia.Clostridiales.Peptostreptococcaceae.Intestinibacter	DRAM2
32268	ENSG00000156219	rs56102101	0.52905002	0.725913694	0.310725918	0.258259554	0.108190375	-0.152275537	0.262889492	-0.565200192	0.170970599	0.432525206	0.25734483	0.495635076	0.57360517	0.420203435	0.999280473	0.963885915	Bacteria.Firmicutes.Clostridia.Clostridiales.Peptostreptococcaceae.Intestinibacter	ART3
32269	ENSG00000156232	rs12903411	0.153183952	0.133215145	0.955237221	0.988577598	-0.367989601	0.303711508	0.021791192	-0.004151418	0.254660773	0.199772346	0.386745961	0.288880977	0.378450608	0.158429733	0.999280473	0.998358747	Bacteria.Firmicutes.Clostridia.Clostridiales.Peptostreptococcaceae.Intestinibacter	WHAMM
32270	ENSG00000156239	rs7280102	0.97231445	0.573077681	0.673665462	0.975586412	0.006506047	-0.199437802	0.104961928	0.015124195	0.186754003	0.352146724	0.248132967	0.492341445	0.693978085	0.371394192	0.999280473	0.998358747	Bacteria.Firmicutes.Clostridia.Clostridiales.Peptostreptococcaceae.Intestinibacter	N6AMT1
32271	ENSG00000156261	rs2070610	0.874160746	0.861415744	0.654400629	0.55697776	-0.032815985	0.064707707	-0.125039972	0.298830371	0.206400303	0.369220086	0.278052298	0.506199207	0.67772278	0.45951735	0.999280473	0.977720788	Bacteria.Firmicutes.Clostridia.Clostridiales.Peptostreptococcaceae.Intestinibacter	CCT8
32272	ENSG00000156284	rs8132599	0.069275552	0.014294313	0.319793635	0.190057564	0.58439329	-0.556341131	-0.428765151	0.427010102	0.316453962	0.221084582	0.42772269	0.322505757	0.27246816	0.042596221	0.999280473	0.963387553	Bacteria.Firmicutes.Clostridia.Clostridiales.Peptostreptococcaceae.Intestinibacter	CLDN8
32273	ENSG00000156381	rs3742443	0.292166935	0.450784735	0.236536315	0.397354328	-0.222715008	0.154926787	0.346312347	-0.237845621	0.209739389	0.204223739	0.289909125	0.279196728	0.474238843	0.325925103	0.999280473	0.975329151	Bacteria.Firmicutes.Clostridia.Clostridiales.Peptostreptococcaceae.Intestinibacter	ANKRD9
32274	ENSG00000156398	rs2297450	0.385163194	0.050341459	0.74210573	0.210034946	0.175177729	-0.626721968	0.087755363	-0.624103845	0.200379492	0.314381212	0.265562197	0.493051123	0.520274638	0.092188592	0.999280473	0.963387553	Bacteria.Firmicutes.Clostridia.Clostridiales.Peptostreptococcaceae.Intestinibacter	SFXN2
32275	ENSG00000156510	rs10823316	0.006890132	0.005063979	0.504890526	0.386228246	-1.172205913	0.738949463	0.481009307	-0.359972337	0.420201406	0.254812951	0.717409046	0.412688791	0.081540839	0.02248987	0.999280473	0.975329151	Bacteria.Firmicutes.Clostridia.Clostridiales.Peptostreptococcaceae.Intestinibacter	HKDC1
32276	ENSG00000156587	rs4939152	0.030248598	0.001278196	0.42891179	0.296193934	-0.42375924	0.858583952	0.200663364	-0.399358645	0.191351877	0.255135836	0.2521039	0.379268283	0.184761374	0.009227305	0.999280473	0.975262503	Bacteria.Firmicutes.Clostridia.Clostridiales.Peptostreptococcaceae.Intestinibacter	UBE2L6
32277	ENSG00000156795	rs12547262	0.891825715	0.382912003	0.786115998	0.472499	-0.039948827	0.261153084	-0.099209832	-0.283994673	0.292622302	0.297304556	0.36412106	0.393036095	0.680893904	0.294989349	0.999280473	0.975329151	Bacteria.Firmicutes.Clostridia.Clostridiales.Peptostreptococcaceae.Intestinibacter	NTAQ1
32278	ENSG00000156869	rs2788517	0.00273031	8.93E-05	0.462313618	0.427874208	0.618717088	-0.816956927	-0.211142905	0.232524867	0.198695561	0.195704839	0.285577524	0.291474393	0.047932563	0.001465232	0.999280473	0.975329151	Bacteria.Firmicutes.Clostridia.Clostridiales.Peptostreptococcaceae.Intestinibacter	FRRS1
32279	ENSG00000156876	rs6662945	0.204719483	0.011635097	0.832762964	0.654507662	-0.245652673	0.890296046	0.053161849	0.228898716	0.191784705	0.343040591	0.250767378	0.509172655	0.417368904	0.037520443	0.999280473	0.989237624	Bacteria.Firmicutes.Clostridia.Clostridiales.Peptostreptococcaceae.Intestinibacter	SASS6
32280	ENSG00000156886	rs8050500	0.156757414	0.106972553	0.851047645	0.806785977	-0.298897929	0.305215946	-0.057700329	0.064746401	0.208673704	0.186764654	0.306070344	0.26366992	0.383703086	0.141549171	0.999280473	0.998358747	Bacteria.Firmicutes.Clostridia.Clostridiales.Peptostreptococcaceae.Intestinibacter	ITGAD
32281	ENSG00000156959	rs2648593	0.234264212	0.536145508	0.699733662	0.665020103	-0.17329007	0.124017735	0.0779083	0.110461515	0.144356938	0.199415239	0.20112465	0.253965677	0.437094086	0.356868375	0.999280473	0.989237624	Bacteria.Firmicutes.Clostridia.Clostridiales.Peptostreptococcaceae.Intestinibacter	LHFPL4
32282	ENSG00000156968	rs62039093	0.416208197	0.838918362	0.088986297	0.050854797	-0.158306363	0.080621404	0.448384093	-1.087032903	0.19348998	0.395046528	0.259748867	0.546535962	0.535338277	0.452186197	0.999280473	0.946023089	Bacteria.Firmicutes.Clostridia.Clostridiales.Peptostreptococcaceae.Intestinibacter	MPV17L
32283	ENSG00000156983	rs4684648	0.640601635	0.230847401	0.909713483	0.586070014	0.095396794	-0.385917224	0.031381834	0.228878708	0.203396405	0.319114534	0.275676148	0.418253559	0.611956729	0.21799018	0.999280473	0.978805495	Bacteria.Firmicutes.Clostridia.Clostridiales.Peptostreptococcaceae.Intestinibacter	BRPF1
32284	ENSG00000157014	rs242729	0.0470289	0.040407359	0.110786018	0.068632146	-0.428836899	0.534241351	0.467515381	-0.617631454	0.211883402	0.255529366	0.289238924	0.333658799	0.230017665	0.08037292	0.999280473	0.95153118	Bacteria.Firmicutes.Clostridia.Clostridiales.Peptostreptococcaceae.Intestinibacter	TATDN2
32285	ENSG00000157045	rs7404466	0.52506511	0.522443494	0.599514223	0.471084784	-0.295551236	0.179356658	0.359107087	-0.286375497	0.46255582	0.278931654	0.680582847	0.395063357	0.572818495	0.351534766	0.999280473	0.975329151	Bacteria.Firmicutes.Clostridia.Clostridiales.Peptostreptococcaceae.Intestinibacter	NTAN1
32286	ENSG00000157107	rs6892973	0.949992836	0.692644545	0.99730813	0.77269125	0.014264996	-0.103951661	0.001008247	0.094846513	0.226591374	0.261839549	0.297719519	0.327006363	0.68984751	0.410086453	0.999280473	0.997110315	Bacteria.Firmicutes.Clostridia.Clostridiales.Peptostreptococcaceae.Intestinibacter	FCHO2
32287	ENSG00000157111	rs481619	0.338242788	0.310369457	0.244685896	0.101023668	-0.188955588	0.189553534	-0.333935392	0.474943557	0.195880474	0.185417891	0.284486229	0.285568012	0.497537582	0.260705688	0.999280473	0.95153118	Bacteria.Firmicutes.Clostridia.Clostridiales.Peptostreptococcaceae.Intestinibacter	TMEM171
32288	ENSG00000157181	rs11799597	0.385262994	0.020654714	0.96126041	0.502131362	0.17554625	-0.67352176	0.013358028	0.277266593	0.200843447	0.284035508	0.273972998	0.410859521	0.520274638	0.053193639	0.999280473	0.975329151	Bacteria.Firmicutes.Clostridia.Clostridiales.Peptostreptococcaceae.Intestinibacter	ODR4
32289	ENSG00000157214	rs6465250	0.279143098	0.216348485	0.510569936	0.439371873	-0.586923162	0.396037983	-0.460511488	0.31957694	0.537858839	0.317273779	0.696121769	0.41078776	0.468748613	0.210432584	0.999280473	0.975329151	Bacteria.Firmicutes.Clostridia.Clostridiales.Peptostreptococcaceae.Intestinibacter	STEAP2
32290	ENSG00000157224	rs1005883	0.865380974	0.955032819	0.859834123	0.815862071	-0.061141913	0.013691649	-0.086297542	0.076658019	0.359255796	0.241891059	0.48679623	0.327875222	0.674075842	0.483783867	0.999280473	0.998358747	Bacteria.Firmicutes.Clostridia.Clostridiales.Peptostreptococcaceae.Intestinibacter	CLDN12
32291	ENSG00000157315	rs153060	0.002110569	5.25E-06	0.759679849	0.544197267	0.559865379	-1.001577639	-0.0745607	0.157118866	0.174933127	0.201995376	0.242733005	0.257726442	0.042362289	0.000150928	0.999280473	0.977255204	Bacteria.Firmicutes.Clostridia.Clostridiales.Peptostreptococcaceae.Intestinibacter	TMED6
32292	ENSG00000157322	rs62050611	0.023387271	0.001020307	0.528122313	0.262814949	0.430200894	-0.872976327	-0.158657783	0.39092517	0.185354029	0.253941245	0.250157725	0.346133535	0.161666886	0.008015508	0.999280473	0.963885915	Bacteria.Firmicutes.Clostridia.Clostridiales.Peptostreptococcaceae.Intestinibacter	CLEC18A
32293	ENSG00000157326	rs10144527	0.252131552	0.100773717	0.89481432	0.738008326	0.23771578	-0.501550392	-0.037742124	-0.137686629	0.205760412	0.301340178	0.284362299	0.409897993	0.448877833	0.137153653	0.999280473	0.997110315	Bacteria.Firmicutes.Clostridia.Clostridiales.Peptostreptococcaceae.Intestinibacter	DHRS4
32294	ENSG00000157353	rs1357887822	0.049764042	0.08573342	0.185392975	0.325016819	-0.365066066	0.64663985	0.336270792	-0.494411758	0.18265305	0.370681047	0.251268232	0.498602654	0.234021961	0.124201493	0.999280473	0.975329151	Bacteria.Firmicutes.Clostridia.Clostridiales.Peptostreptococcaceae.Intestinibacter	FCSK
32295	ENSG00000157379	rs10136508	0.618147685	0.552697259	0.490289377	0.456341282	-0.13715508	0.134875097	-0.266976577	0.2487246	0.273848313	0.226005461	0.384845192	0.331944425	0.603408875	0.36324698	0.999280473	0.975329151	Bacteria.Firmicutes.Clostridia.Clostridiales.Peptostreptococcaceae.Intestinibacter	DHRS1
32296	ENSG00000157404	rs4864915	0.565282046	0.233023294	0.074906889	0.008694105	0.126615522	-0.315816368	-0.559015424	0.896390065	0.21908679	0.262381647	0.308911645	0.331448489	0.586502607	0.219159393	0.999280473	0.806513704	Bacteria.Firmicutes.Clostridia.Clostridiales.Peptostreptococcaceae.Intestinibacter	KIT
32297	ENSG00000157423	rs3743953	0.763458665	0.871485591	0.878936017	0.549491314	-0.056846313	0.077286826	-0.039387655	0.335248488	0.188115444	0.475898612	0.25758768	0.557247353	0.645503233	0.461596637	0.999280473	0.977720788	Bacteria.Firmicutes.Clostridia.Clostridiales.Peptostreptococcaceae.Intestinibacter	HYDIN
32298	ENSG00000157426	rs1850925	0.063717208	0.068948033	0.824661817	0.432005133	0.636352543	-0.475887328	0.09929179	-0.264531728	0.337435769	0.257385906	0.446384703	0.33459322	0.262273208	0.1085132	0.999280473	0.975329151	Bacteria.Firmicutes.Clostridia.Clostridiales.Peptostreptococcaceae.Intestinibacter	AASDH
32299	ENSG00000157429	rs59364668	0.522506978	0.212257198	0.731204044	0.365754589	0.102935445	-0.807075709	-0.079066007	0.637979468	0.160107525	0.640750073	0.229188031	0.700518302	0.571872209	0.209063901	0.999280473	0.975329151	Bacteria.Firmicutes.Clostridia.Clostridiales.Peptostreptococcaceae.Intestinibacter	ZNF19
32300	ENSG00000157510	rs813036	0.836073561	0.799411389	0.099962069	0.060956382	-0.133117892	0.090688361	1.256344266	-0.815387172	0.64079834	0.355450965	0.75299592	0.427715068	0.665847108	0.442474062	0.999280473	0.95153118	Bacteria.Firmicutes.Clostridia.Clostridiales.Peptostreptococcaceae.Intestinibacter	AFAP1L1
32301	ENSG00000157578	rs2277787	0.198179983	0.011884486	0.88077067	0.295031117	-0.321186484	0.533680836	-0.048220494	-0.310180475	0.247098408	0.206273346	0.320243543	0.293862016	0.413017387	0.037984084	0.999280473	0.975262503	Bacteria.Firmicutes.Clostridia.Clostridiales.Peptostreptococcaceae.Intestinibacter	LCA5L
32302	ENSG00000157601	rs469126	0.090793801	0.043555671	0.94291173	0.576725604	-0.504175035	0.479363556	0.029411886	-0.184647348	0.293753318	0.232941428	0.409158444	0.329164158	0.306672137	0.084118473	0.999280473	0.977861881	Bacteria.Firmicutes.Clostridia.Clostridiales.Peptostreptococcaceae.Intestinibacter	MX1
32303	ENSG00000157637	rs8069730	0.799432542	0.100552698	0.695221602	0.506988366	0.048768733	-0.520010892	0.105486446	0.261451828	0.191168548	0.312224588	0.268075115	0.391880806	0.656513946	0.137130292	0.999280473	0.975329151	Bacteria.Firmicutes.Clostridia.Clostridiales.Peptostreptococcaceae.Intestinibacter	SLC38A10
32304	ENSG00000157653	rs7048305	0.289633726	0.007460685	0.59967987	0.668722356	0.170111532	-0.940602882	-0.116696045	0.191013392	0.15935454	0.340714337	0.221263968	0.444397047	0.472488699	0.02900085	0.999280473	0.989237624	Bacteria.Firmicutes.Clostridia.Clostridiales.Peptostreptococcaceae.Intestinibacter	C9orf43
32305	ENSG00000157778	rs7788760	0.02103914	0.016786337	0.187682534	0.127811073	-1.390227429	0.837645578	0.980358669	-0.657936069	0.588122923	0.34137843	0.736412144	0.42662707	0.151717667	0.046844464	0.999280473	0.963387553	Bacteria.Firmicutes.Clostridia.Clostridiales.Peptostreptococcaceae.Intestinibacter	PSMG3
32306	ENSG00000157800	rs558	0.294891056	0.543510578	0.058773375	0.490056435	-0.190610124	-0.180041007	0.53260415	-0.256477664	0.180529399	0.294821848	0.276939437	0.369511933	0.476082557	0.359760932	0.999280473	0.975329151	Bacteria.Firmicutes.Clostridia.Clostridiales.Peptostreptococcaceae.Intestinibacter	SLC37A3
32307	ENSG00000157823	rs56171612	0.064047147	0.005743143	0.732970591	0.353037837	0.372164578	-0.774206312	-0.094060535	0.319458505	0.19759781	0.271157273	0.274530379	0.341553338	0.262273208	0.02462863	0.999280473	0.975329151	Bacteria.Firmicutes.Clostridia.Clostridiales.Peptostreptococcaceae.Intestinibacter	AP3S2
32308	ENSG00000157827	rs715047	0.519050068	0.468783679	0.658476778	0.662626716	0.139811511	-0.157530472	0.148305732	-0.139843447	0.215663795	0.216190218	0.334002932	0.319085598	0.571475049	0.332509615	0.999280473	0.989237624	Bacteria.Firmicutes.Clostridia.Clostridiales.Peptostreptococcaceae.Intestinibacter	FMNL2
32309	ENSG00000157833	rs892447	0.021913348	0.045001992	0.2699514	0.490614765	-0.779149523	0.452164612	0.514688084	-0.211226238	0.33191986	0.221273669	0.46263356	0.304710715	0.155671283	0.08542257	0.999280473	0.975329151	Bacteria.Firmicutes.Clostridia.Clostridiales.Peptostreptococcaceae.Intestinibacter	GAREM2
32310	ENSG00000157895	rs2071190	0.194203355	0.160787802	0.849791645	0.755153955	-0.270818517	0.523895957	0.054350353	0.154211587	0.206481327	0.369365026	0.285860453	0.492452347	0.410867054	0.178442683	0.999280473	0.997110315	Bacteria.Firmicutes.Clostridia.Clostridiales.Peptostreptococcaceae.Intestinibacter	C12orf43
32311	ENSG00000158022	rs3008226	0.802418333	0.000618091	0.092193356	0.877433343	-0.040559179	0.796495822	-0.379331656	-0.049192999	0.16144366	0.221498874	0.221991569	0.317736981	0.657016949	0.006082414	0.999280473	0.998358747	Bacteria.Firmicutes.Clostridia.Clostridiales.Peptostreptococcaceae.Intestinibacter	TRIM63
32312	ENSG00000158023	rs11043259	0.31128248	0.007544935	0.881845686	0.721065521	0.190852068	-0.651778057	-0.036718231	0.154309474	0.187043474	0.236444677	0.246090034	0.430353769	0.483027882	0.029135372	0.999280473	0.993860107	Bacteria.Firmicutes.Clostridia.Clostridiales.Peptostreptococcaceae.Intestinibacter	CFAP251
32313	ENSG00000158079	rs10821295	0.801065368	0.718955282	0.874721465	0.553287319	-0.053752651	0.121432343	0.045095305	-0.260656563	0.212472848	0.336005947	0.284913011	0.437424481	0.656703555	0.418505365	0.999280473	0.977720788	Bacteria.Firmicutes.Clostridia.Clostridiales.Peptostreptococcaceae.Intestinibacter	PTPDC1
32314	ENSG00000158106	rs1055181	0.587724137	0.055772202	0.792109033	0.218419375	0.112868212	-0.63230269	-0.071012054	0.613529109	0.207171911	0.3247303	0.268331274	0.493754193	0.593096983	0.096286736	0.999280473	0.963387553	Bacteria.Firmicutes.Clostridia.Clostridiales.Peptostreptococcaceae.Intestinibacter	RHPN1
32315	ENSG00000158158	rs6576983	0.200261622	0.491944517	0.630953754	0.190100897	-0.310462986	0.168545121	-0.155478281	0.395475256	0.239971656	0.24388974	0.322146399	0.29871819	0.413979518	0.340792769	0.999280473	0.963387553	Bacteria.Firmicutes.Clostridia.Clostridiales.Peptostreptococcaceae.Intestinibacter	CNNM4
32316	ENSG00000158163	rs9860630	0.276434251	0.212082664	0.872340872	0.734923716	-0.324021073	0.280530028	-0.062317242	0.098833389	0.295250086	0.222631158	0.386316254	0.290672164	0.466753797	0.209033056	0.999280473	0.997013352	Bacteria.Firmicutes.Clostridia.Clostridiales.Peptostreptococcaceae.Intestinibacter	DZIP1L
32317	ENSG00000158457	rs12667978	0.403330134	0.456142428	0.225830849	0.307423806	-0.237126135	0.187505183	0.474642831	-0.382353705	0.281924504	0.250130904	0.388225844	0.371723355	0.525567851	0.327418816	0.999280473	0.975329151	Bacteria.Firmicutes.Clostridia.Clostridiales.Peptostreptococcaceae.Intestinibacter	TSPAN33
32318	ENSG00000158473	rs859001	0.703039438	0.047682261	0.819556911	0.891599615	0.066689032	-0.628698457	0.052159586	-0.063281097	0.174177575	0.311578318	0.22774525	0.462556567	0.629768711	0.089126461	0.999280473	0.998358747	Bacteria.Firmicutes.Clostridia.Clostridiales.Peptostreptococcaceae.Intestinibacter	CD1D
32319	ENSG00000158477	rs389293	0.124316621	0.034669486	0.540394178	0.558207337	0.269871955	-0.513040292	-0.15138632	0.190457288	0.173357967	0.237872714	0.245988873	0.323633352	0.3479965	0.07366172	0.999280473	0.977720788	Bacteria.Firmicutes.Clostridia.Clostridiales.Peptostreptococcaceae.Intestinibacter	CD1A
32320	ENSG00000158486	rs547564338	0.389566329	0.154523391	0.778482804	0.47890279	-0.174305517	0.349402842	0.074234666	-0.255437611	0.201250515	0.242598574	0.262824621	0.358702283	0.520954343	0.17352303	0.999280473	0.975329151	Bacteria.Firmicutes.Clostridia.Clostridiales.Peptostreptococcaceae.Intestinibacter	DNAH3
32321	ENSG00000158525	rs6970320	0.424430697	0.333109814	0.175524961	0.234662234	-0.175557062	0.259458113	0.480150807	-0.423535129	0.218424317	0.266105027	0.350635931	0.353123694	0.536327694	0.270910344	0.999280473	0.963387553	Bacteria.Firmicutes.Clostridia.Clostridiales.Peptostreptococcaceae.Intestinibacter	CPA5
32322	ENSG00000158623	rs7792600	3.37E-06	1.63E-06	0.20925878	0.225333941	-2.361424352	1.44492142	0.731549842	-0.419392622	0.465189947	0.274354063	0.576939628	0.342663588	0.000593351	6.78E-05	0.999280473	0.963387553	Bacteria.Firmicutes.Clostridia.Clostridiales.Peptostreptococcaceae.Intestinibacter	COPG2
32323	ENSG00000158710	rs2494524	0.631836558	0.517367059	0.839387846	0.830261649	0.278718325	-0.258590857	0.134875756	-0.101316271	0.578994954	0.39727843	0.662853219	0.470762881	0.60796532	0.350102345	0.999280473	0.998358747	Bacteria.Firmicutes.Clostridia.Clostridiales.Peptostreptococcaceae.Intestinibacter	TAGLN2
32324	ENSG00000158786	rs2135600	0.066872921	0.002629431	0.784693078	0.779747385	-0.307445399	0.871444735	0.058664002	-0.102874458	0.165002192	0.27871588	0.213849963	0.366370915	0.268021622	0.014588444	0.999280473	0.997110315	Bacteria.Firmicutes.Clostridia.Clostridiales.Peptostreptococcaceae.Intestinibacter	PLA2G2F
32325	ENSG00000158793	rs10908823	0.824373306	0.328718101	0.613476168	0.560380557	0.05237789	-0.238909602	0.14931174	-0.189394024	0.235081172	0.242798879	0.294194033	0.323616471	0.663021828	0.269112118	0.999280473	0.977720788	Bacteria.Firmicutes.Clostridia.Clostridiales.Peptostreptococcaceae.Intestinibacter	NIT1
32326	ENSG00000158825	rs66731853	0.045423995	0.00793201	0.428436418	0.209855978	-0.414447343	0.631889352	0.23225114	-0.380206313	0.203226756	0.230763325	0.291487558	0.300249203	0.227198321	0.029840357	0.999280473	0.963387553	Bacteria.Firmicutes.Clostridia.Clostridiales.Peptostreptococcaceae.Intestinibacter	CDA
32327	ENSG00000158856	rs189080621	0.469543856	0.74292003	0.318756434	0.574629672	-0.125949905	-0.114261578	0.247676951	-0.285291965	0.173147055	0.346910881	0.246541784	0.505789044	0.552621258	0.425510945	0.999280473	0.977861881	Bacteria.Firmicutes.Clostridia.Clostridiales.Peptostreptococcaceae.Intestinibacter	DMTN
32328	ENSG00000158863	rs12547987	0.886964399	0.071163794	0.522591954	0.52817995	0.026481049	-0.451993057	0.169351942	0.215480028	0.185575649	0.246453071	0.263466863	0.339797693	0.680863807	0.110788126	0.999280473	0.975329151	Bacteria.Firmicutes.Clostridia.Clostridiales.Peptostreptococcaceae.Intestinibacter	FHIP2B
32329	ENSG00000159023	rs2493843	0.004262676	0.00809734	0.519847896	0.746042427	-1.389831879	0.773021683	0.452121742	-0.132339158	0.469447553	0.283087526	0.698750122	0.4069205	0.059788297	0.030123843	0.999280473	0.997110315	Bacteria.Firmicutes.Clostridia.Clostridiales.Peptostreptococcaceae.Intestinibacter	EPB41
32330	ENSG00000159055	rs7280143	0.471432748	0.819473318	0.787888285	0.272705264	0.151965834	-0.11692267	-0.078147306	-0.803911232	0.209806526	0.510280716	0.289274431	0.726807888	0.552888121	0.448135797	0.999280473	0.966236192	Bacteria.Firmicutes.Clostridia.Clostridiales.Peptostreptococcaceae.Intestinibacter	MIS18A
32331	ENSG00000159079	rs844993	0.563713971	0.139476484	0.757875137	0.401860181	-0.127526294	0.559114832	-0.093598918	-0.379683019	0.219773704	0.37379369	0.302366718	0.44999782	0.585227412	0.162758269	0.999280473	0.975329151	Bacteria.Firmicutes.Clostridia.Clostridiales.Peptostreptococcaceae.Intestinibacter	CFAP298
32332	ENSG00000159082	rs11701149	0.403970654	0.32306092	0.505327337	0.29755942	0.18650367	-0.273055993	-0.207697338	0.401065091	0.222042238	0.274251414	0.310092506	0.381976079	0.525785689	0.265977208	0.999280473	0.975262503	Bacteria.Firmicutes.Clostridia.Clostridiales.Peptostreptococcaceae.Intestinibacter	SYNJ1
32333	ENSG00000159110	rs9975538	0.049595064	0.027177473	0.704365851	0.661561993	-0.693372587	0.508175539	0.182113263	-0.137243413	0.346649829	0.224933134	0.477883832	0.312101234	0.2339364	0.06273374	0.999280473	0.989237624	Bacteria.Firmicutes.Clostridia.Clostridiales.Peptostreptococcaceae.Intestinibacter	IFNAR2
32334	ENSG00000159111	rs12600879	0.227945483	0.083090611	0.877000194	0.766753099	0.282315062	-0.44455926	-0.050935632	0.094766438	0.231979938	0.252631862	0.327824612	0.318168126	0.434409705	0.12156211	0.999280473	0.997110315	Bacteria.Firmicutes.Clostridia.Clostridiales.Peptostreptococcaceae.Intestinibacter	MRPL10
32335	ENSG00000159128	rs2211688	0.047867596	0.022087454	0.269828677	0.389370943	0.49669065	-0.476544784	-0.365370781	0.23749639	0.246367354	0.203286819	0.32833299	0.274096129	0.231124215	0.055180129	0.999280473	0.975329151	Bacteria.Firmicutes.Clostridia.Clostridiales.Peptostreptococcaceae.Intestinibacter	IFNGR2
32336	ENSG00000159164	rs16835135	0.897444181	0.338233776	0.853671212	0.579755619	0.022691188	-0.390696444	0.045095049	0.290527285	0.175373246	0.405007163	0.243546114	0.522067767	0.681389745	0.273649185	0.999280473	0.977861881	Bacteria.Firmicutes.Clostridia.Clostridiales.Peptostreptococcaceae.Intestinibacter	SV2A
32337	ENSG00000159197	rs13048252	0.088562021	0.086314728	0.720120468	0.646417539	0.476200862	-0.404516759	0.13475757	-0.137971944	0.275488417	0.232325645	0.37449971	0.299382419	0.301358279	0.124579453	0.999280473	0.989237624	Bacteria.Firmicutes.Clostridia.Clostridiales.Peptostreptococcaceae.Intestinibacter	KCNE2
32338	ENSG00000159200	rs1125040	0.00824325	0.001111213	0.117968291	0.094997799	0.609288433	-0.768681956	-0.520611014	0.521856066	0.223665047	0.225396584	0.328663286	0.30807849	0.091751557	0.008445775	0.999280473	0.95153118	Bacteria.Firmicutes.Clostridia.Clostridiales.Peptostreptococcaceae.Intestinibacter	RCAN1
32339	ENSG00000159212	rs2186287	0.003741281	0.001096628	0.737252861	0.33547192	0.586463763	-0.687989074	-0.084461249	-0.256675459	0.195099923	0.201484741	0.250692918	0.264549915	0.056673227	0.008403238	0.999280473	0.975329151	Bacteria.Firmicutes.Clostridia.Clostridiales.Peptostreptococcaceae.Intestinibacter	CLIC6
32340	ENSG00000159228	rs7278942	0.001872746	0.001708245	0.16711739	0.302395547	1.350862133	-0.855888093	-0.771731423	0.35476919	0.416910261	0.261697359	0.552452553	0.341309702	0.039715905	0.011128722	0.999280473	0.975262503	Bacteria.Firmicutes.Clostridia.Clostridiales.Peptostreptococcaceae.Intestinibacter	CBR1
32341	ENSG00000159231	rs34163237	0.028464597	0.086938612	0.082555495	0.431369752	0.525479826	-0.384557072	-0.563686343	0.224148141	0.234590187	0.221310008	0.319758929	0.283121284	0.176912584	0.124751397	0.999280473	0.975329151	Bacteria.Firmicutes.Clostridia.Clostridiales.Peptostreptococcaceae.Intestinibacter	CBR3
32342	ENSG00000159267	rs6517398	0.175085788	0.086885886	0.694617194	0.661497503	-0.33233782	0.449533434	0.118585702	0.155008216	0.242443422	0.258659268	0.300735855	0.352427932	0.394665907	0.124751397	0.999280473	0.989237624	Bacteria.Firmicutes.Clostridia.Clostridiales.Peptostreptococcaceae.Intestinibacter	HLCS
32343	ENSG00000159363	rs761423	0.197900733	0.11065214	0.858828106	0.79574402	-0.288437869	0.333480651	-0.056362004	0.076266338	0.221764057	0.206236384	0.315642727	0.293436183	0.413017387	0.14407297	0.999280473	0.998358747	Bacteria.Firmicutes.Clostridia.Clostridiales.Peptostreptococcaceae.Intestinibacter	ATP13A2
32344	ENSG00000159388	rs12124018	0.661912993	0.149334847	0.542064036	0.453538126	0.0966566	-0.362373051	-0.173791122	0.269691857	0.220047646	0.248387374	0.283566208	0.357687223	0.61854661	0.169596577	0.999280473	0.975329151	Bacteria.Firmicutes.Clostridia.Clostridiales.Peptostreptococcaceae.Intestinibacter	BTG2
32345	ENSG00000159445	rs11204914	0.053489246	0.03845157	0.947808941	0.933626821	-0.652185242	0.483539517	0.02963274	0.025519358	0.331706051	0.22891959	0.450976191	0.305252272	0.242130504	0.078486639	0.999280473	0.998358747	Bacteria.Firmicutes.Clostridia.Clostridiales.Peptostreptococcaceae.Intestinibacter	THEM4
32346	ENSG00000159461	rs140279056	0.215476769	0.47511667	0.539905301	0.801238004	-0.2563915	0.240422718	0.176894726	-0.10875051	0.205006092	0.334717708	0.287090072	0.430249285	0.425212363	0.334893408	0.999280473	0.998358747	Bacteria.Firmicutes.Clostridia.Clostridiales.Peptostreptococcaceae.Intestinibacter	AMFR
32347	ENSG00000159496	rs9612385	0.495856724	0.467341831	0.438549595	0.414742999	-0.162810533	0.203250708	-0.263741274	0.304617018	0.237742745	0.278029311	0.338404683	0.371144437	0.561981015	0.332224688	0.999280473	0.975329151	Bacteria.Firmicutes.Clostridia.Clostridiales.Peptostreptococcaceae.Intestinibacter	RGL4
32348	ENSG00000159640	rs4292	0.000660418	0.000151541	0.545172206	0.218092809	-0.97668435	0.782765424	-0.224957664	0.351912259	0.273178991	0.194681329	0.369902146	0.283007783	0.018711892	0.00221359	0.999280473	0.963387553	Bacteria.Firmicutes.Clostridia.Clostridiales.Peptostreptococcaceae.Intestinibacter	ACE
32349	ENSG00000159648	rs2241772	0.339015795	0.497257965	0.705553742	0.885640628	-0.551319225	0.223331592	0.273389589	-0.060183861	0.572445863	0.327185006	0.720442466	0.416844378	0.497854805	0.34231751	0.999280473	0.998358747	Bacteria.Firmicutes.Clostridia.Clostridiales.Peptostreptococcaceae.Intestinibacter	TEPP
32350	ENSG00000159658	rs1545206	0.249340847	0.441456077	0.448531272	0.745886105	-0.545513861	0.214618594	0.454090081	-0.114916674	0.46938153	0.277139584	0.59559788	0.353123999	0.44600619	0.322782221	0.999280473	0.997110315	Bacteria.Firmicutes.Clostridia.Clostridiales.Peptostreptococcaceae.Intestinibacter	EFCAB14
32351	ENSG00000159674	rs17802266	0.794573231	0.467712471	0.411998886	0.40943697	0.057874646	-0.212931124	-0.248489293	0.338442942	0.221375234	0.291514842	0.300976045	0.407680318	0.655161867	0.332224688	0.999280473	0.975329151	Bacteria.Firmicutes.Clostridia.Clostridiales.Peptostreptococcaceae.Intestinibacter	SPON2
32352	ENSG00000159685	rs10934796	0.533679224	0.351126215	0.809002672	0.555764347	-0.341997197	0.309525655	0.158609744	-0.243344167	0.546596353	0.329613747	0.653564426	0.410940815	0.575096664	0.28031962	0.999280473	0.977720788	Bacteria.Firmicutes.Clostridia.Clostridiales.Peptostreptococcaceae.Intestinibacter	CHCHD6
32353	ENSG00000159708	rs16957378	0.471833777	0.766974312	0.880287951	0.065384998	-0.132968518	0.082660978	0.037029981	0.924206185	0.183745343	0.277796847	0.244925424	0.493223882	0.552888121	0.432268084	0.999280473	0.95153118	Bacteria.Firmicutes.Clostridia.Clostridiales.Peptostreptococcaceae.Intestinibacter	LRRC36
32354	ENSG00000159788	rs13104157	0.955105353	0.95243954	0.117539204	0.090240956	-0.026813867	0.019205894	0.967111633	-0.70905659	0.47448813	0.32078956	0.609814063	0.412402382	0.690456032	0.483465359	0.999280473	0.95153118	Bacteria.Firmicutes.Clostridia.Clostridiales.Peptostreptococcaceae.Intestinibacter	RGS12
32355	ENSG00000159884	rs1934160	0.388589842	0.252523312	0.607955762	0.892094513	0.21423619	-0.236675531	-0.16452861	0.037565275	0.246842203	0.20503096	0.319189538	0.275852735	0.520599407	0.229631622	0.999280473	0.998358747	Bacteria.Firmicutes.Clostridia.Clostridiales.Peptostreptococcaceae.Intestinibacter	CCDC107
32356	ENSG00000159915	rs1233444	0.038669186	0.025991069	0.510399969	0.661682331	0.713512959	-0.490242956	-0.290420882	0.128096668	0.338185953	0.215237039	0.438831142	0.291411543	0.208887544	0.061050357	0.999280473	0.989237624	Bacteria.Firmicutes.Clostridia.Clostridiales.Peptostreptococcaceae.Intestinibacter	ZNF233
32357	ENSG00000159921	rs10758357	0.694327857	0.763289389	0.461079107	0.65227541	-0.090832957	-0.058685359	0.236051407	-0.130039627	0.230124429	0.194057958	0.318384729	0.287276457	0.626481798	0.431105181	0.999280473	0.989237624	Bacteria.Firmicutes.Clostridia.Clostridiales.Peptostreptococcaceae.Intestinibacter	GNE
32358	ENSG00000160075	rs6666293	0.096712814	0.089227785	0.335839892	0.334947929	-0.428090749	0.378041229	0.326434066	-0.325074635	0.254060517	0.219168401	0.336706719	0.334681848	0.313272434	0.12677142	0.999280473	0.975329151	Bacteria.Firmicutes.Clostridia.Clostridiales.Peptostreptococcaceae.Intestinibacter	SSU72
32359	ENSG00000160183	rs3814899	0.297780279	0.072275255	0.772830607	0.378794807	-0.19079299	0.469627804	0.06847069	-0.322654599	0.181795824	0.257098119	0.236218319	0.364139546	0.477000929	0.111589318	0.999280473	0.975329151	Bacteria.Firmicutes.Clostridia.Clostridiales.Peptostreptococcaceae.Intestinibacter	TMPRSS3
32360	ENSG00000160188	rs11203205	0.589089002	0.702077501	0.51312497	0.266795072	-0.167090084	0.104480456	0.254040616	-0.380444053	0.307824204	0.271954603	0.386354151	0.339698029	0.593096983	0.412277019	0.999280473	0.963885915	Bacteria.Firmicutes.Clostridia.Clostridiales.Peptostreptococcaceae.Intestinibacter	RSPH1
32361	ENSG00000160193	rs8133114	0.58025826	0.658420661	0.944244391	0.457993371	-0.129703604	0.125246949	-0.022035019	0.293231274	0.233383178	0.282022134	0.31387586	0.392787964	0.590712296	0.40013342	0.999280473	0.975329151	Bacteria.Firmicutes.Clostridia.Clostridiales.Peptostreptococcaceae.Intestinibacter	WDR4
32362	ENSG00000160194	rs8131547	0.234795225	0.365015076	0.409094363	0.263544338	-0.337213686	0.218759737	-0.310191664	0.337670246	0.281233699	0.239831451	0.373374885	0.299442013	0.437094086	0.287237737	0.999280473	0.963885915	Bacteria.Firmicutes.Clostridia.Clostridiales.Peptostreptococcaceae.Intestinibacter	NDUFV3
32363	ENSG00000160200	rs2839625	0.280109036	0.222060612	0.827863149	0.935385038	-0.412554198	0.313362116	-0.113299948	0.029476694	0.37883343	0.254207888	0.518992492	0.362204919	0.468890608	0.213137423	0.999280473	0.998358747	Bacteria.Firmicutes.Clostridia.Clostridiales.Peptostreptococcaceae.Intestinibacter	CBS
32364	ENSG00000160213	rs62229223	0.993765463	0.924698064	0.784709134	0.726420814	-0.001441301	0.032739226	-0.065236675	0.163722699	0.183755735	0.345061342	0.237827754	0.46593888	0.700077792	0.475241529	0.999280473	0.994609275	Bacteria.Firmicutes.Clostridia.Clostridiales.Peptostreptococcaceae.Intestinibacter	CSTB
32365	ENSG00000160216	rs6518337	0.420486943	0.0952249	0.33575738	0.090973446	0.251591418	-0.340895839	-0.533340894	0.573837506	0.310362126	0.201389541	0.550030174	0.334531625	0.536054253	0.131982305	0.999280473	0.95153118	Bacteria.Firmicutes.Clostridia.Clostridiales.Peptostreptococcaceae.Intestinibacter	AGPAT3
32366	ENSG00000160221	rs7281768	0.000695554	6.44E-08	0.262207511	0.569317749	-0.571673957	1.08546111	0.242028215	-0.151060289	0.160626681	0.178199303	0.214021763	0.264127473	0.019046089	6.02E-06	0.999280473	0.977861881	Bacteria.Firmicutes.Clostridia.Clostridiales.Peptostreptococcaceae.Intestinibacter	GATD3
32367	ENSG00000160223	rs113526534	0.118846967	0.168962467	0.548381638	0.235255527	-0.344140425	0.402407653	0.181206202	0.651748664	0.21778576	0.289338708	0.300361938	0.544094032	0.340533466	0.184287515	0.999280473	0.963387553	Bacteria.Firmicutes.Clostridia.Clostridiales.Peptostreptococcaceae.Intestinibacter	ICOSLG
32368	ENSG00000160226	rs11870	0.266408308	0.369383803	0.898547942	0.795287415	-0.230457112	0.24116411	0.036815056	0.088886263	0.20560695	0.266830814	0.287645407	0.341211095	0.457987686	0.288902213	0.999280473	0.998358747	Bacteria.Firmicutes.Clostridia.Clostridiales.Peptostreptococcaceae.Intestinibacter	CFAP410
32369	ENSG00000160229	rs452928	0.076714547	0.015208114	0.113351229	0.125479099	-0.352454791	0.714778864	0.43038357	-0.54494249	0.196001434	0.28678812	0.268214386	0.351155366	0.284775622	0.044293733	0.999280473	0.963387553	Bacteria.Firmicutes.Clostridia.Clostridiales.Peptostreptococcaceae.Intestinibacter	ZNF66
32370	ENSG00000160255	rs760462	0.152514131	0.095335214	0.486025553	0.339517566	0.642694016	-0.463749498	-0.500581499	0.408737683	0.444028784	0.274060516	0.714520898	0.4248448	0.378030839	0.132037322	0.999280473	0.975329151	Bacteria.Firmicutes.Clostridia.Clostridiales.Peptostreptococcaceae.Intestinibacter	ITGB2
32371	ENSG00000160284	rs8133205	0.006486224	2.23E-06	0.210559295	0.027549883	0.548229446	-1.311598215	-0.329515747	0.848162535	0.194996303	0.252962941	0.260625314	0.376362007	0.079974054	8.87E-05	0.999280473	0.82628848	Bacteria.Firmicutes.Clostridia.Clostridiales.Peptostreptococcaceae.Intestinibacter	SPATC1L
32372	ENSG00000160285	rs6518284	0.011809764	0.012784498	0.373092362	0.389573574	-1.821903376	0.984701445	0.923268049	-0.480853341	0.703533057	0.384740238	1.029529346	0.55519453	0.107954036	0.039706747	0.999280473	0.975329151	Bacteria.Firmicutes.Clostridia.Clostridiales.Peptostreptococcaceae.Intestinibacter	LSS
32373	ENSG00000160310	rs76674087	0.387298167	0.197013513	0.617706671	0.778174368	0.195092731	-0.400807271	-0.148487275	-0.115134661	0.224170677	0.307541532	0.296102016	0.407046948	0.520599407	0.200897382	0.999280473	0.997110315	Bacteria.Firmicutes.Clostridia.Clostridiales.Peptostreptococcaceae.Intestinibacter	PRMT2
32374	ENSG00000160325	rs4962154	0.072619098	0.068879253	0.181277221	0.178635169	-0.425212245	0.427103459	0.423335933	-0.42893953	0.233070238	0.230942221	0.313327032	0.31552753	0.277950845	0.108496279	0.999280473	0.963387553	Bacteria.Firmicutes.Clostridia.Clostridiales.Peptostreptococcaceae.Intestinibacter	CACFD1
32375	ENSG00000160410	rs814502	0.436992033	0.328975495	0.457754962	0.370005577	0.403457338	-0.306023011	-0.486037694	0.353290598	0.515908543	0.311171604	0.650708685	0.39140197	0.541962599	0.269187243	0.999280473	0.975329151	Bacteria.Firmicutes.Clostridia.Clostridiales.Peptostreptococcaceae.Intestinibacter	SHKBP1
32376	ENSG00000160439	rs28362592	0.801645245	0.878370045	0.717616766	0.545894478	-0.046019263	-0.045794884	0.08884542	-0.252447265	0.182447831	0.298085028	0.244618968	0.415852827	0.656703555	0.463666897	0.999280473	0.977720788	Bacteria.Firmicutes.Clostridia.Clostridiales.Peptostreptococcaceae.Intestinibacter	RDH13
32377	ENSG00000160447	rs13283282	0.362071992	0.846203701	0.931584155	0.039681418	-0.177249431	0.056299776	-0.022421479	0.911134649	0.193126895	0.289119377	0.260169984	0.434160463	0.510919305	0.454097159	0.999280473	0.872468972	Bacteria.Firmicutes.Clostridia.Clostridiales.Peptostreptococcaceae.Intestinibacter	PKN3
32378	ENSG00000160570	rs73932877	0.156963889	0.013061737	0.567724918	0.180108752	-0.234881684	0.600815527	0.131414828	-0.467024146	0.164064092	0.235505946	0.228830736	0.344724541	0.38385405	0.040233645	0.999280473	0.963387553	Bacteria.Firmicutes.Clostridia.Clostridiales.Peptostreptococcaceae.Intestinibacter	DEDD2
32379	ENSG00000160588	rs1715456	0.000166868	5.72E-05	0.42073948	0.516631623	-0.85585407	0.769377451	0.264067989	-0.165272965	0.214370138	0.178843646	0.325931161	0.25346565	0.009215661	0.001048525	0.999280473	0.975329151	Bacteria.Firmicutes.Clostridia.Clostridiales.Peptostreptococcaceae.Intestinibacter	MPZL3
32380	ENSG00000160679	rs7934	0.88501516	0.827732056	0.064202485	0.041808	0.043757137	-0.051631528	-0.828944897	0.722530015	0.301409618	0.236325366	0.440385366	0.348065615	0.680863807	0.450194699	0.999280473	0.882172163	Bacteria.Firmicutes.Clostridia.Clostridiales.Peptostreptococcaceae.Intestinibacter	CHTOP
32381	ENSG00000160688	rs74677851	0.531450267	0.798014588	0.748303559	0.963224243	-0.127609279	0.10542874	0.088417597	0.025873773	0.202841798	0.410303964	0.274400296	0.559030927	0.574591242	0.442233458	0.999280473	0.998358747	Bacteria.Firmicutes.Clostridia.Clostridiales.Peptostreptococcaceae.Intestinibacter	FLAD1
32382	ENSG00000160695	rs599224	0.114102797	0.138400623	0.802845093	0.847972535	-0.729925204	0.41541973	0.190128327	-0.08490735	0.455853802	0.276958989	0.758469237	0.441167823	0.337777383	0.161832861	0.999280473	0.998358747	Bacteria.Firmicutes.Clostridia.Clostridiales.Peptostreptococcaceae.Intestinibacter	VPS11
32383	ENSG00000160712	rs11265612	0.953990105	0.427415419	0.030443529	0.074307565	0.019289747	-0.191087969	0.93045186	-0.558095729	0.333061123	0.239293588	0.420665623	0.30775183	0.690214477	0.315370238	0.999280473	0.95153118	Bacteria.Firmicutes.Clostridia.Clostridiales.Peptostreptococcaceae.Intestinibacter	IL6R
32384	ENSG00000160781	rs11264460	0.376756591	0.367324136	0.904740977	0.297911664	0.23619975	-0.177803702	0.039267487	-0.257238096	0.265425419	0.195877595	0.326860677	0.245174815	0.51858397	0.288394991	0.999280473	0.975262503	Bacteria.Firmicutes.Clostridia.Clostridiales.Peptostreptococcaceae.Intestinibacter	PAQR6
32385	ENSG00000160791	rs17141079	0.792066846	0.866454196	0.91199281	0.868786811	-0.057774012	0.05572688	0.033365149	-0.06971574	0.218263697	0.330095555	0.30072274	0.420369743	0.65456774	0.460759049	0.999280473	0.998358747	Bacteria.Firmicutes.Clostridia.Clostridiales.Peptostreptococcaceae.Intestinibacter	CCR5
32386	ENSG00000160803	rs2297792	0.061764705	0.083841871	0.191842108	0.348190042	-0.698360303	0.479161199	0.618261572	-0.334910722	0.367502355	0.272973897	0.468857816	0.354465317	0.25902206	0.122373945	0.999280473	0.975329151	Bacteria.Firmicutes.Clostridia.Clostridiales.Peptostreptococcaceae.Intestinibacter	UBQLN4
32387	ENSG00000160948	rs73374055	0.597521687	0.037207715	0.175643587	0.009534396	0.088250319	-0.743906306	-0.311513335	1.22458304	0.166342122	0.349831458	0.227549754	0.458609972	0.595704656	0.076701322	0.999280473	0.806513704	Bacteria.Firmicutes.Clostridia.Clostridiales.Peptostreptococcaceae.Intestinibacter	VPS28
32388	ENSG00000160949	rs2170096	0.769157421	0.806233607	0.120179032	0.096098609	-0.106495977	0.076978757	0.740239938	-0.699369404	0.361385929	0.312572212	0.470175602	0.414276266	0.64770339	0.443754205	0.999280473	0.95153118	Bacteria.Firmicutes.Clostridia.Clostridiales.Peptostreptococcaceae.Intestinibacter	TONSL
32389	ENSG00000160953	rs72981641	0.756672479	0.190822911	0.119381481	0.332851424	0.056657621	-0.382538618	0.379987249	-0.361765114	0.182095069	0.289423759	0.240825991	0.3708333	0.644147001	0.197369945	0.999280473	0.975329151	Bacteria.Firmicutes.Clostridia.Clostridiales.Peptostreptococcaceae.Intestinibacter	PWWP3A
32390	ENSG00000160957	rs4251689	0.6433732	0.522240675	0.074157006	0.026210558	-0.115949947	0.155585388	0.656341771	-0.789953158	0.249287886	0.241844769	0.361735035	0.347351521	0.613474739	0.351534766	0.999280473	0.82628848	Bacteria.Firmicutes.Clostridia.Clostridiales.Peptostreptococcaceae.Intestinibacter	RECQL4
32391	ENSG00000160961	rs889333	0.365876147	0.352462525	0.055401564	0.025225897	-0.162344837	0.191171036	0.464342667	-0.639579245	0.178304408	0.204147377	0.238099995	0.279293078	0.511823877	0.281089074	0.999280473	0.82628848	Bacteria.Firmicutes.Clostridia.Clostridiales.Peptostreptococcaceae.Intestinibacter	ZNF333
32392	ENSG00000161016	rs2954657	0.394227166	0.35531249	0.103085372	0.100874047	0.325076315	-0.253500589	-0.779394962	0.58020122	0.379061791	0.27232603	0.471510211	0.348699757	0.522621026	0.281976112	0.999280473	0.95153118	Bacteria.Firmicutes.Clostridia.Clostridiales.Peptostreptococcaceae.Intestinibacter	RPL8
32393	ENSG00000161082	rs72991116	0.949879966	0.68753591	0.179805919	0.121874903	0.010816931	-0.120010096	0.330710742	-0.648935723	0.171433352	0.297071853	0.243935472	0.414101077	0.68984751	0.408484681	0.999280473	0.963387553	Bacteria.Firmicutes.Clostridia.Clostridiales.Peptostreptococcaceae.Intestinibacter	CELF5
32394	ENSG00000161179	rs3747093	0.779721858	0.621559822	0.640806457	0.458121327	-0.055260745	0.115119575	-0.123466384	0.261117161	0.196778872	0.232107694	0.263405612	0.34987058	0.650073544	0.387510611	0.999280473	0.975329151	Bacteria.Firmicutes.Clostridia.Clostridiales.Peptostreptococcaceae.Intestinibacter	YDJC
32395	ENSG00000161203	rs9290781	0.79997087	0.968038815	0.532329066	0.36971328	-0.047148986	0.016668426	0.169911749	-0.431971612	0.185327773	0.414426899	0.270664742	0.478276758	0.656549251	0.487860878	0.999280473	0.975329151	Bacteria.Firmicutes.Clostridia.Clostridiales.Peptostreptococcaceae.Intestinibacter	AP2M1
32396	ENSG00000161243	rs4381706	0.061378033	0.042328917	0.832568214	0.297277255	-0.321552347	0.413571582	-0.050452722	0.299293661	0.168954112	0.199752472	0.237707208	0.284880719	0.25902206	0.082785905	0.999280473	0.975262503	Bacteria.Firmicutes.Clostridia.Clostridiales.Peptostreptococcaceae.Intestinibacter	FBXO27
32397	ENSG00000161281	rs17879437	0.829469534	0.24897416	0.114598426	0.933638201	0.044826449	0.330806024	-0.440488108	0.030484032	0.207301872	0.284415823	0.275478088	0.364700382	0.66450665	0.228080629	0.999280473	0.998358747	Bacteria.Firmicutes.Clostridia.Clostridiales.Peptostreptococcaceae.Intestinibacter	COX7A1
32398	ENSG00000161381	rs3744350	0.066865768	0.043341664	0.742401884	0.677957025	-0.632865367	0.442513686	0.169010954	-0.133180317	0.339641978	0.214808448	0.5120652	0.319298745	0.268021622	0.084048686	0.999280473	0.989237624	Bacteria.Firmicutes.Clostridia.Clostridiales.Peptostreptococcaceae.Intestinibacter	PLXDC1
32399	ENSG00000161395	rs2934951	0.151389605	0.024655053	0.322620978	0.496440995	0.418576486	-0.439056724	0.377479302	-0.174503012	0.288383678	0.190944881	0.378784758	0.255163678	0.376120752	0.059036672	0.999280473	0.975329151	Bacteria.Firmicutes.Clostridia.Clostridiales.Peptostreptococcaceae.Intestinibacter	PGAP3
32400	ENSG00000161509	rs11558036	0.064319333	0.087199642	0.494866286	0.423298988	0.360464001	-0.392345203	-0.173235525	-0.238607173	0.191586338	0.225982916	0.252383291	0.296142329	0.262273208	0.124934195	0.999280473	0.975329151	Bacteria.Firmicutes.Clostridia.Clostridiales.Peptostreptococcaceae.Intestinibacter	GRIN2C
32401	ENSG00000161551	rs10408912	0.353080694	0.082764883	0.735793337	0.780936152	0.162520798	-0.261102908	0.070572646	-0.054157412	0.173776858	0.148217606	0.208266858	0.193947867	0.506486255	0.121533052	0.999280473	0.997110315	Bacteria.Firmicutes.Clostridia.Clostridiales.Peptostreptococcaceae.Intestinibacter	ZNF577
32402	ENSG00000161618	rs867054784	0.657113746	0.58900223	0.818805744	0.831569582	0.104902084	-0.207986992	-0.07354263	0.111942682	0.235248115	0.383077702	0.319755251	0.524240883	0.617019763	0.377130892	0.999280473	0.998358747	Bacteria.Firmicutes.Clostridia.Clostridiales.Peptostreptococcaceae.Intestinibacter	ALDH16A1
32403	ENSG00000161640	rs9676436	0.085219914	0.098003496	0.766547244	0.771772702	-0.328468603	0.372168841	0.078735999	-0.087368959	0.187976033	0.22174371	0.264107432	0.299978179	0.297642521	0.134930285	0.999280473	0.997110315	Bacteria.Firmicutes.Clostridia.Clostridiales.Peptostreptococcaceae.Intestinibacter	SIGLEC11
32404	ENSG00000161643	rs3826765	0.076696281	0.00017326	0.576787875	0.817384986	-0.258270111	1.078162001	-0.110887208	0.084165263	0.143615866	0.270804674	0.197707002	0.363042541	0.284775622	0.002417521	0.999280473	0.998358747	Bacteria.Firmicutes.Clostridia.Clostridiales.Peptostreptococcaceae.Intestinibacter	SIGLEC16
32405	ENSG00000161652	rs61742305	0.974867692	0.773017716	0.790042792	0.608893584	0.006563625	-0.07420296	0.081610544	-0.175934787	0.207554883	0.256211304	0.305271363	0.342213639	0.694745884	0.434293431	0.999280473	0.983564262	Bacteria.Firmicutes.Clostridia.Clostridiales.Peptostreptococcaceae.Intestinibacter	IZUMO2
32406	ENSG00000161653	rs186636	0.8025235	0.975707674	0.542115153	0.297699446	-0.086251161	-0.007732584	-0.274178961	0.332454779	0.343504954	0.252977554	0.447420758	0.316723875	0.657016949	0.488696087	0.999280473	0.975262503	Bacteria.Firmicutes.Clostridia.Clostridiales.Peptostreptococcaceae.Intestinibacter	NAGS
32407	ENSG00000161692	rs11654539	0.243223817	0.030260565	0.728374751	0.311359372	0.25521847	-0.566881572	-0.099365682	0.397936717	0.216745628	0.255999115	0.284906003	0.390058061	0.443330893	0.06703656	0.999280473	0.975329151	Bacteria.Firmicutes.Clostridia.Clostridiales.Peptostreptococcaceae.Intestinibacter	DBF4B
32408	ENSG00000161847	rs12460902	0.495101852	0.231705098	0.171913422	0.457985007	-0.125247979	-0.557521579	0.351275557	0.412389573	0.182571242	0.461871613	0.254348806	0.552392084	0.561541186	0.218358978	0.999280473	0.975329151	Bacteria.Firmicutes.Clostridia.Clostridiales.Peptostreptococcaceae.Intestinibacter	RAVER1
32409	ENSG00000161888	rs11670900	0.672828025	0.44014042	0.658117572	0.591011573	0.088549125	-0.245861248	0.122977742	-0.240426818	0.20876318	0.316566696	0.276649967	0.445231325	0.621466661	0.322090177	0.999280473	0.978805495	Bacteria.Firmicutes.Clostridia.Clostridiales.Peptostreptococcaceae.Intestinibacter	SPC24
32410	ENSG00000161904	rs6457741	0.085048189	0.024350052	0.300248847	0.262238657	0.478640823	-0.426554655	-0.399916816	0.316305561	0.273762481	0.18509722	0.383025797	0.279722492	0.297574923	0.05851907	0.999280473	0.963885915	Bacteria.Firmicutes.Clostridia.Clostridiales.Peptostreptococcaceae.Intestinibacter	LEMD2
32411	ENSG00000161920	rs11868434	0.578626633	0.854565855	0.882974726	0.998693951	-0.104611404	0.051166506	-0.038618838	0.000630967	0.187423334	0.27805609	0.261344064	0.384009714	0.5901845	0.457298489	0.999280473	0.999752731	Bacteria.Firmicutes.Clostridia.Clostridiales.Peptostreptococcaceae.Intestinibacter	MED11
32412	ENSG00000161944	rs76190581	0.131300217	0.01184381	0.857743407	0.483082072	0.270489607	-0.917835128	0.045567775	0.308542244	0.177026196	0.354574422	0.253225043	0.437438993	0.354445622	0.037970837	0.999280473	0.975329151	Bacteria.Firmicutes.Clostridia.Clostridiales.Peptostreptococcaceae.Intestinibacter	ASGR2
32413	ENSG00000161980	rs9936292	0.456941537	0.084898965	0.230193462	0.232074389	-0.147022592	0.486130487	-0.314378607	0.470529346	0.196477216	0.277910163	0.259590945	0.390115882	0.550096628	0.123531126	0.999280473	0.963387553	Bacteria.Firmicutes.Clostridia.Clostridiales.Peptostreptococcaceae.Intestinibacter	POLR3K
32414	ENSG00000161981	rs2562145	0.219080384	0.270368941	0.515607226	0.29919617	0.406512924	-0.280338946	0.307577845	-0.357178888	0.327627553	0.252207808	0.470553169	0.341342526	0.428736555	0.239240352	0.999280473	0.975262503	Bacteria.Firmicutes.Clostridia.Clostridiales.Peptostreptococcaceae.Intestinibacter	SNRNP25
32415	ENSG00000161999	rs6597	0.63821052	0.528081308	0.758505539	0.590992296	-0.096385616	0.211344787	-0.083081889	0.298744834	0.204040516	0.333196768	0.269115699	0.553197997	0.611189363	0.353898643	0.999280473	0.978805495	Bacteria.Firmicutes.Clostridia.Clostridiales.Peptostreptococcaceae.Intestinibacter	JMJD8
32416	ENSG00000162040	rs2906912	0.16691768	0.009502433	0.601147628	0.676520462	-0.255683076	0.766819774	-0.125613454	0.158184066	0.182946211	0.287041719	0.239135392	0.377457984	0.389166545	0.033522476	0.999280473	0.989237624	Bacteria.Firmicutes.Clostridia.Clostridiales.Peptostreptococcaceae.Intestinibacter	HS3ST6
32417	ENSG00000162066	rs79860296	0.70584126	0.290541362	0.921962587	0.51288488	0.061607725	-0.30024818	0.02177861	-0.300695212	0.162516711	0.281796289	0.221468667	0.457046827	0.631094472	0.249532243	0.999280473	0.975329151	Bacteria.Firmicutes.Clostridia.Clostridiales.Peptostreptococcaceae.Intestinibacter	AMDHD2
32418	ENSG00000162076	rs11076918	0.172638472	0.19231826	0.930362586	0.818731038	-0.275771812	0.286843517	0.0255418	0.065396857	0.200021209	0.217763569	0.291164754	0.284219026	0.393644398	0.198537147	0.999280473	0.998358747	Bacteria.Firmicutes.Clostridia.Clostridiales.Peptostreptococcaceae.Intestinibacter	FLYWCH2
32419	ENSG00000162078	rs9925556	0.011605829	0.010509822	0.19335164	0.106679196	-0.959936014	0.663156637	0.645239355	-0.528206256	0.369737439	0.251793128	0.491001238	0.322938879	0.107366676	0.035406214	0.999280473	0.953983634	Bacteria.Firmicutes.Clostridia.Clostridiales.Peptostreptococcaceae.Intestinibacter	ZG16B
32420	ENSG00000162191	rs12364753	0.730633635	0.914129841	0.989590374	0.964655646	-0.074774892	0.032128385	0.003855598	-0.016390537	0.216271479	0.296812013	0.294400866	0.368487578	0.636123271	0.472146144	0.999280473	0.998358747	Bacteria.Firmicutes.Clostridia.Clostridiales.Peptostreptococcaceae.Intestinibacter	UBXN1
32421	ENSG00000162222	rs1299097	0.220028419	0.284589954	0.293635282	0.423772765	-0.244964318	0.292830019	0.307556967	-0.285452991	0.197839149	0.271432627	0.290528304	0.354648084	0.429418951	0.246572851	0.999280473	0.975329151	Bacteria.Firmicutes.Clostridia.Clostridiales.Peptostreptococcaceae.Intestinibacter	TTC9C
32422	ENSG00000162341	rs61882972	0.997209254	0.98993828	0.899312507	0.994017231	-0.000839404	0.003108329	-0.039389044	-0.002670379	0.239081035	0.245548942	0.31010651	0.354781919	0.70077258	0.492132352	0.999280473	0.998960334	Bacteria.Firmicutes.Clostridia.Clostridiales.Peptostreptococcaceae.Intestinibacter	TPCN2
32423	ENSG00000162368	rs12757893	0.419129424	0.211692704	0.74927348	0.225861929	-0.183665612	0.336051464	0.095789438	-0.422083186	0.22590522	0.26646326	0.298469641	0.345258977	0.53577899	0.209033056	0.999280473	0.963387553	Bacteria.Firmicutes.Clostridia.Clostridiales.Peptostreptococcaceae.Intestinibacter	CMPK1
32424	ENSG00000162384	rs436887	0.139079488	0.143428712	0.75910883	0.984611956	0.713645826	-0.449176117	-0.195765121	-0.007743295	0.476617937	0.303341498	0.63575514	0.399953887	0.365761686	0.165436074	0.999280473	0.998358747	Bacteria.Firmicutes.Clostridia.Clostridiales.Peptostreptococcaceae.Intestinibacter	CZIB
32425	ENSG00000162390	rs300284	0.662965206	0.418039473	0.470116196	0.691848564	0.117034164	-0.199985366	0.317125195	-0.137335102	0.267327153	0.245399832	0.436525808	0.344984943	0.619043265	0.310782412	0.999280473	0.99063273	Bacteria.Firmicutes.Clostridia.Clostridiales.Peptostreptococcaceae.Intestinibacter	ACOT11
32426	ENSG00000162409	rs12048572	0.10827002	0.136413365	0.739530552	0.717591629	0.431108332	-0.393123478	0.133106772	-0.124737158	0.264793469	0.260750583	0.398669525	0.343408072	0.332577667	0.160329109	0.999280473	0.993163643	Bacteria.Firmicutes.Clostridia.Clostridiales.Peptostreptococcaceae.Intestinibacter	PRKAA2
32427	ENSG00000162444	rs61785619	0.048125144	0.00213591	0.083728077	0.069426882	0.361135616	-0.906236284	-0.414569805	0.850458471	0.17934257	0.283511396	0.23608791	0.460787165	0.231534707	0.01261847	0.999280473	0.95153118	Bacteria.Firmicutes.Clostridia.Clostridiales.Peptostreptococcaceae.Intestinibacter	RBP7
32428	ENSG00000162460	rs12741198	0.153692118	0.291388004	0.134926837	0.2884283	-0.338315952	0.253398772	0.483133776	-0.353165789	0.234419699	0.238247319	0.319216117	0.330000318	0.379264738	0.24991499	0.999280473	0.973542169	Bacteria.Firmicutes.Clostridia.Clostridiales.Peptostreptococcaceae.Intestinibacter	TMEM82
32429	ENSG00000162482	rs61764920	0.650919165	0.234510813	0.924658798	0.916250467	0.084787138	-0.478488775	-0.024162298	0.056422448	0.186526763	0.398810995	0.254530034	0.534498463	0.616510353	0.220005077	0.999280473	0.998358747	Bacteria.Firmicutes.Clostridia.Clostridiales.Peptostreptococcaceae.Intestinibacter	AKR7A3
32430	ENSG00000162600	rs3087585	0.122298617	0.00320523	0.512299122	0.912334684	-0.320615036	0.859714755	-0.184080388	-0.042457657	0.204828546	0.281022447	0.279406433	0.384172795	0.345089656	0.016600804	0.999280473	0.998358747	Bacteria.Firmicutes.Clostridia.Clostridiales.Peptostreptococcaceae.Intestinibacter	OMA1
32431	ENSG00000162604	rs17312971	0.115314385	0.012808889	0.473088374	0.023455013	-0.282861661	0.711480127	0.182182659	-0.844614745	0.177255459	0.278067151	0.25246998	0.364091084	0.337777383	0.039716528	0.999280473	0.82628848	Bacteria.Firmicutes.Clostridia.Clostridiales.Peptostreptococcaceae.Intestinibacter	TM2D1
32432	ENSG00000162620	rs1412825	5.11E-06	1.42E-07	0.708394078	0.927543481	0.909541199	-0.931021694	0.099961016	-0.019469691	0.183174168	0.158017428	0.266113233	0.213287183	0.000713042	1.06E-05	0.999280473	0.998358747	Bacteria.Firmicutes.Clostridia.Clostridiales.Peptostreptococcaceae.Intestinibacter	LRRIQ3
32433	ENSG00000162636	rs3818572	0.856951003	0.68126453	0.835719127	0.324204417	-0.046240385	-0.106849443	-0.076063921	0.366311283	0.255523651	0.258989915	0.365352276	0.368791974	0.67183406	0.406816289	0.999280473	0.975329151	Bacteria.Firmicutes.Clostridia.Clostridiales.Peptostreptococcaceae.Intestinibacter	FAM102B
32434	ENSG00000162704	rs2767305	0.122757252	0.048952179	0.870144843	0.973986635	-0.441107285	0.488287441	-0.057634341	0.010194821	0.282158541	0.243407218	0.351189934	0.311457953	0.34578524	0.090270599	0.999280473	0.998358747	Bacteria.Firmicutes.Clostridia.Clostridiales.Peptostreptococcaceae.Intestinibacter	ARPC5
32435	ENSG00000162733	rs28711380	0.500529068	0.43462941	0.505352528	0.398815915	0.174951238	-0.184008463	-0.240402076	0.299949562	0.25827428	0.234081361	0.35894205	0.353196297	0.56293708	0.319181596	0.999280473	0.975329151	Bacteria.Firmicutes.Clostridia.Clostridiales.Peptostreptococcaceae.Intestinibacter	DDR2
32436	ENSG00000162736	rs12239946	0.783411267	0.144953814	0.785814615	0.698327804	0.053092285	-0.414438469	0.068734898	-0.16996289	0.192364096	0.280965737	0.25190758	0.436616801	0.650549102	0.166408241	0.999280473	0.99063273	Bacteria.Firmicutes.Clostridia.Clostridiales.Peptostreptococcaceae.Intestinibacter	NCSTN
32437	ENSG00000162777	rs9970286	0.187399944	0.016275402	0.549159863	0.30846176	0.292836959	-0.703470124	-0.181702701	0.419277046	0.219826474	0.285284504	0.301773517	0.408502634	0.405866959	0.046106794	0.999280473	0.975329151	Bacteria.Firmicutes.Clostridia.Clostridiales.Peptostreptococcaceae.Intestinibacter	DENND2D
32438	ENSG00000162779	rs9699789	0.801110803	0.28841986	0.070546946	0.04959455	-0.047080698	0.312552563	-0.473267179	0.7547024	0.186143474	0.29204591	0.257474902	0.377310634	0.656703555	0.248665233	0.999280473	0.946023089	Bacteria.Firmicutes.Clostridia.Clostridiales.Peptostreptococcaceae.Intestinibacter	AXDND1
32439	ENSG00000162782	rs76644806	0.044804591	0.000600209	0.4944028	0.413386781	-0.369279681	0.735943829	0.172124198	-0.258585484	0.180541017	0.204140689	0.250494098	0.314141173	0.226234522	0.005994206	0.999280473	0.975329151	Bacteria.Firmicutes.Clostridia.Clostridiales.Peptostreptococcaceae.Intestinibacter	TDRD5
32440	ENSG00000162813	rs113231783	0.59460164	0.793354164	0.883516749	0.314081259	-0.104611724	-0.075149666	0.037681487	0.388783739	0.195617707	0.285717948	0.256196122	0.38325272	0.595353416	0.440817846	0.999280473	0.975329151	Bacteria.Firmicutes.Clostridia.Clostridiales.Peptostreptococcaceae.Intestinibacter	BPNT1
32441	ENSG00000162817	rs425437	0.162977558	0.429462386	0.169772674	0.807724991	-0.276139278	0.235243835	0.347775522	0.138536959	0.195721885	0.295903666	0.250539542	0.56698278	0.386252244	0.316381183	0.999280473	0.998358747	Bacteria.Firmicutes.Clostridia.Clostridiales.Peptostreptococcaceae.Intestinibacter	C1orf115
32442	ENSG00000162836	rs1344	0.810631759	0.961103125	0.209504487	0.097566743	-0.081168254	-0.013354864	-0.540706655	0.552507251	0.337395455	0.272799609	0.426663255	0.328754698	0.660188995	0.485674605	0.999280473	0.95153118	Bacteria.Firmicutes.Clostridia.Clostridiales.Peptostreptococcaceae.Intestinibacter	ACP6
32443	ENSG00000162869	rs4293602	0.044739241	0.028710518	0.134023072	0.131049352	1.003474415	-0.672984975	-0.961561918	0.608940715	0.490444527	0.300923025	0.633825898	0.398267059	0.226234522	0.065071767	0.999280473	0.963387553	Bacteria.Firmicutes.Clostridia.Clostridiales.Peptostreptococcaceae.Intestinibacter	PPP1R21
32444	ENSG00000162877	rs1772143	0.072943086	0.007897405	0.223867701	0.183378332	0.38456118	-0.545102724	0.333396458	-0.359276219	0.211032902	0.198952665	0.271530637	0.267212253	0.277950845	0.02977007	0.999280473	0.963387553	Bacteria.Firmicutes.Clostridia.Clostridiales.Peptostreptococcaceae.Intestinibacter	PM20D1
32445	ENSG00000162881	rs12475574	0.010298333	0.002189852	0.316992159	0.470958207	0.534583517	-0.657227958	-0.265614041	0.190258021	0.202388462	0.206147632	0.263427199	0.262391305	0.102631565	0.012835158	0.999280473	0.975329151	Bacteria.Firmicutes.Clostridia.Clostridiales.Peptostreptococcaceae.Intestinibacter	OXER1
32446	ENSG00000162882	rs4952937	0.088213681	0.001469779	0.808012834	0.813128849	0.274088105	-0.896352826	0.052868785	-0.082829942	0.158386281	0.270001437	0.216704269	0.348993948	0.300853475	0.010140509	0.999280473	0.998358747	Bacteria.Firmicutes.Clostridia.Clostridiales.Peptostreptococcaceae.Intestinibacter	HAAO
32447	ENSG00000162885	rs704719	0.497199879	0.266183756	0.132676389	0.259494182	0.262047203	-0.275708277	0.766977144	-0.378926118	0.383852091	0.245862106	0.503781963	0.333158648	0.562132693	0.236882309	0.999280473	0.963885915	Bacteria.Firmicutes.Clostridia.Clostridiales.Peptostreptococcaceae.Intestinibacter	B3GALNT2
32448	ENSG00000162889	rs6668054	0.516078174	0.608375582	0.268964905	0.50311231	-0.130414135	-0.15020346	0.311536907	-0.29865427	0.199740955	0.291740338	0.279447043	0.443573006	0.571267507	0.383640287	0.999280473	0.975329151	Bacteria.Firmicutes.Clostridia.Clostridiales.Peptostreptococcaceae.Intestinibacter	MAPKAPK2
32449	ENSG00000162896	rs4313398	0.956649089	0.781953685	0.78809342	0.965407487	-0.03422044	-0.096685374	0.191692296	0.017616506	0.627138841	0.347907467	0.710283005	0.40466299	0.690630333	0.436837056	0.999280473	0.998358747	Bacteria.Firmicutes.Clostridia.Clostridiales.Peptostreptococcaceae.Intestinibacter	PIGR
32450	ENSG00000162909	rs751128	0.718418728	0.321945235	0.194502759	0.224046786	0.080433543	-0.175584183	0.437655719	-0.323983224	0.222118034	0.1759437	0.333910665	0.263967334	0.63282299	0.265526342	0.999280473	0.963387553	Bacteria.Firmicutes.Clostridia.Clostridiales.Peptostreptococcaceae.Intestinibacter	CAPN2
32451	ENSG00000162910	rs849749	0.922978716	0.747705701	0.535497916	0.455170709	0.035763956	-0.080654862	-0.309535947	0.252244545	0.368500623	0.249694527	0.496928638	0.335765	0.685974816	0.426610344	0.999280473	0.975329151	Bacteria.Firmicutes.Clostridia.Clostridiales.Peptostreptococcaceae.Intestinibacter	MRPL55
32452	ENSG00000162929	rs1665278	0.142048358	0.203050903	0.14599433	0.261924623	-0.472290342	0.300507847	0.624474471	-0.357074135	0.317832935	0.233736317	0.424471645	0.315566108	0.36917451	0.203346985	0.999280473	0.963885915	Bacteria.Firmicutes.Clostridia.Clostridiales.Peptostreptococcaceae.Intestinibacter	SANBR
32453	ENSG00000162949	rs10186446	0.45119484	0.519052312	0.550091354	0.279252736	-0.146429255	-0.180699497	0.153091565	0.463859403	0.193198037	0.278736342	0.254851548	0.425180513	0.547942527	0.350734996	0.999280473	0.969705494	Bacteria.Firmicutes.Clostridia.Clostridiales.Peptostreptococcaceae.Intestinibacter	CAPN13
32454	ENSG00000162961	rs12991444	0.774683984	0.825895785	0.848607485	0.226516955	0.063156044	0.051113556	-0.058342509	-0.434339906	0.219727028	0.231446573	0.304427685	0.355792079	0.649479686	0.449416719	0.999280473	0.963387553	Bacteria.Firmicutes.Clostridia.Clostridiales.Peptostreptococcaceae.Intestinibacter	DPY30
32455	ENSG00000162971	rs281764	0.422141547	0.43892371	0.595200819	0.674076024	-0.238948976	0.165502487	-0.242363923	0.130806961	0.295823848	0.212529552	0.45394556	0.309645299	0.536205553	0.321325565	0.999280473	0.989237624	Bacteria.Firmicutes.Clostridia.Clostridiales.Peptostreptococcaceae.Intestinibacter	TYW5
32456	ENSG00000162976	rs12987956	0.743365332	0.763738726	0.649775565	0.773558913	-0.095981002	0.076010226	-0.173596023	0.097440939	0.291933597	0.251840075	0.380563144	0.337275724	0.641033835	0.431105181	0.999280473	0.997110315	Bacteria.Firmicutes.Clostridia.Clostridiales.Peptostreptococcaceae.Intestinibacter	SLC66A3
32457	ENSG00000162989	rs2652421	0.828892655	0.241840221	0.613527884	0.990804401	0.055180339	-0.275960553	0.174200592	0.003640897	0.254309786	0.233666388	0.34328353	0.314712187	0.664490507	0.223959425	0.999280473	0.998358747	Bacteria.Firmicutes.Clostridia.Clostridiales.Peptostreptococcaceae.Intestinibacter	KCNJ3
32458	ENSG00000162994	rs17046778	0.00230097	7.48E-06	0.793558871	0.956246214	-0.444929504	1.0705278	0.047810868	0.017367795	0.140286725	0.220116847	0.181960756	0.31535615	0.044200545	0.000194455	0.999280473	0.998358747	Bacteria.Firmicutes.Clostridia.Clostridiales.Peptostreptococcaceae.Intestinibacter	CLHC1
32459	ENSG00000162999	rs2138485	0.161751046	0.172087091	0.05949728	0.047036876	0.598862461	-0.339302235	1.581152501	-0.919091998	0.423205423	0.245780203	0.824568957	0.45412976	0.385254386	0.186308679	0.999280473	0.920509231	Bacteria.Firmicutes.Clostridia.Clostridiales.Peptostreptococcaceae.Intestinibacter	DUSP19
32460	ENSG00000163002	rs1829121	0.160809471	0.062783711	0.541640946	0.459263295	0.349443015	-0.550048144	-0.201995151	0.287529229	0.246382531	0.290614931	0.329239417	0.386244661	0.384689139	0.103334605	0.999280473	0.975329151	Bacteria.Firmicutes.Clostridia.Clostridiales.Peptostreptococcaceae.Intestinibacter	NUP35
32461	ENSG00000163006	rs6748168	0.828154527	0.744060299	0.932023381	0.983244798	0.176086601	-0.142877455	0.097591854	-0.012877808	0.807988892	0.4357968	1.139752711	0.61087829	0.664490507	0.425569351	0.999280473	0.998358747	Bacteria.Firmicutes.Clostridia.Clostridiales.Peptostreptococcaceae.Intestinibacter	CCDC138
32462	ENSG00000163029	rs300159	0.234567723	0.285151158	0.623462404	0.865995388	-0.414587861	0.301302691	0.224688119	-0.061093854	0.345593323	0.279614636	0.455511614	0.360635499	0.437094086	0.246944654	0.999280473	0.998358747	Bacteria.Firmicutes.Clostridia.Clostridiales.Peptostreptococcaceae.Intestinibacter	SMC6
32463	ENSG00000163053	rs73998720	0.750307303	0.861674438	0.442037636	0.521298842	-0.070611962	0.057122542	0.225596015	-0.294735239	0.220962605	0.326555315	0.291687836	0.457103319	0.642441934	0.459524244	0.999280473	0.975329151	Bacteria.Firmicutes.Clostridia.Clostridiales.Peptostreptococcaceae.Intestinibacter	SLC16A14
32464	ENSG00000163069	rs2219576	0.121374267	0.24234057	0.293649846	0.519530691	-0.390422338	0.288595983	0.385678769	-0.209959145	0.248797061	0.244627812	0.364335781	0.324242787	0.343019998	0.224200689	0.999280473	0.975329151	Bacteria.Firmicutes.Clostridia.Clostridiales.Peptostreptococcaceae.Intestinibacter	SGCB
32465	ENSG00000163072	rs2632372	0.056568904	0.047820383	0.11743253	0.112399353	-0.867551669	0.622980112	0.830006024	-0.626453376	0.447032405	0.308941744	0.523206824	0.389353977	0.250042962	0.089232377	0.999280473	0.961317365	Bacteria.Firmicutes.Clostridia.Clostridiales.Peptostreptococcaceae.Intestinibacter	NOSTRIN
32466	ENSG00000163110	rs3762876	0.782505368	0.946414127	0.728521753	0.920304234	-0.065367011	0.019660639	0.105583937	0.036535587	0.235825583	0.29141241	0.302906114	0.363777026	0.650549102	0.482167653	0.999280473	0.998358747	Bacteria.Firmicutes.Clostridia.Clostridiales.Peptostreptococcaceae.Intestinibacter	PDLIM5
32467	ENSG00000163121	rs596069	0.009427556	0.004118235	0.52365349	0.642749817	1.043288702	-0.757499005	-0.342647741	0.163558708	0.390101251	0.254826654	0.534437163	0.350984365	0.097394078	0.019743478	0.999280473	0.989237624	Bacteria.Firmicutes.Clostridia.Clostridiales.Peptostreptococcaceae.Intestinibacter	NEURL3
32468	ENSG00000163125	rs12042229	0.604946107	0.821566004	0.13003814	0.538922938	-0.118170933	-0.062083884	0.485289445	-0.215093188	0.227341785	0.274184509	0.316547225	0.348237147	0.598217791	0.448528013	0.999280473	0.975329151	Bacteria.Firmicutes.Clostridia.Clostridiales.Peptostreptococcaceae.Intestinibacter	RPRD2
32469	ENSG00000163131	rs3754212	0.653242423	0.347251359	0.658139063	0.541977525	-0.100992216	0.222623259	-0.132122091	-0.21934663	0.223773513	0.235160266	0.297241023	0.35781998	0.616510353	0.278414941	0.999280473	0.976244067	Bacteria.Firmicutes.Clostridia.Clostridiales.Peptostreptococcaceae.Intestinibacter	CTSS
32470	ENSG00000163138	rs11726872	0.148708632	0.027895422	0.222711593	0.33647528	0.248988364	-1.092575144	-0.291700476	0.535435197	0.17040132	0.485934184	0.236972519	0.553016782	0.374572372	0.063761241	0.999280473	0.975329151	Bacteria.Firmicutes.Clostridia.Clostridiales.Peptostreptococcaceae.Intestinibacter	PACRGL
32471	ENSG00000163161	rs4150404	0.534216334	0.580709984	0.615822475	0.554071278	-0.253002567	0.1421884	0.278351598	-0.203934827	0.404893804	0.256154017	0.55210117	0.342915194	0.575207809	0.374144198	0.999280473	0.977720788	Bacteria.Firmicutes.Clostridia.Clostridiales.Peptostreptococcaceae.Intestinibacter	ERCC3
32472	ENSG00000163281	rs1994693	0.815374198	0.830970201	0.942299696	0.931649057	-0.073674094	0.048777846	0.029670313	-0.025425144	0.314264355	0.227609793	0.408367671	0.295304175	0.661814752	0.45107568	0.999280473	0.998358747	Bacteria.Firmicutes.Clostridia.Clostridiales.Peptostreptococcaceae.Intestinibacter	GNPDA2
32473	ENSG00000163293	rs7685636	0.91680025	0.97489664	0.256418431	0.266776248	-0.070915315	-0.011841551	0.961203051	-0.541531203	0.676247518	0.374885367	0.839610719	0.483513338	0.685586904	0.488696087	0.999280473	0.963885915	Bacteria.Firmicutes.Clostridia.Clostridiales.Peptostreptococcaceae.Intestinibacter	NIPAL1
32474	ENSG00000163319	rs55656993	0.286655338	0.118119305	0.116519774	0.193056104	0.211576585	-0.509280349	-0.413167239	0.702241619	0.196966397	0.321644779	0.259785411	0.534018527	0.470551654	0.148187052	0.999280473	0.963387553	Bacteria.Firmicutes.Clostridia.Clostridiales.Peptostreptococcaceae.Intestinibacter	MRPS18C
32475	ENSG00000163362	rs184164	0.734038606	0.330461631	0.823010613	0.086743899	-0.064236528	-0.217019024	-0.060959819	0.512986932	0.188267761	0.221354272	0.271455994	0.295034224	0.638409879	0.269695118	0.999280473	0.95153118	Bacteria.Firmicutes.Clostridia.Clostridiales.Peptostreptococcaceae.Intestinibacter	INAVA
32476	ENSG00000163374	rs678157	0.249195085	0.032661916	0.942282676	0.535344725	0.272470816	-0.663729772	-0.023166384	0.244276822	0.234371668	0.30416084	0.318756586	0.392014102	0.44600619	0.070681385	0.999280473	0.975329151	Bacteria.Firmicutes.Clostridia.Clostridiales.Peptostreptococcaceae.Intestinibacter	YY1AP1
32477	ENSG00000163389	rs6794833	0.629843897	0.574138402	0.55014891	0.492782368	0.134864274	-0.127123043	0.232988745	-0.209214838	0.278527702	0.225084374	0.387912521	0.3033288	0.607577236	0.371469607	0.999280473	0.975329151	Bacteria.Firmicutes.Clostridia.Clostridiales.Peptostreptococcaceae.Intestinibacter	POGLUT1
32478	ENSG00000163406	rs4285028	0.268430677	0.735933983	0.832639779	0.172656158	-0.208214177	0.0866837	0.052541918	0.442142595	0.186556811	0.255953833	0.247657905	0.320705697	0.459332688	0.423782346	0.999280473	0.963387553	Bacteria.Firmicutes.Clostridia.Clostridiales.Peptostreptococcaceae.Intestinibacter	SLC15A2
32479	ENSG00000163466	rs6738394	0.640142256	0.703944673	0.499567357	0.519172608	-0.113655201	0.092356976	-0.246076346	0.214753083	0.241991929	0.241991929	0.362456794	0.331361066	0.611956729	0.412726961	0.999280473	0.975329151	Bacteria.Firmicutes.Clostridia.Clostridiales.Peptostreptococcaceae.Intestinibacter	ARPC2
32480	ENSG00000163467	rs7529701	0.104832193	0.033937152	0.307479073	0.31544362	-0.440940347	0.413897101	-0.409224173	0.291024311	0.268133451	0.191097811	0.397892578	0.287699098	0.326558333	0.072434991	0.999280473	0.975329151	Bacteria.Firmicutes.Clostridia.Clostridiales.Peptostreptococcaceae.Intestinibacter	TSACC
32481	ENSG00000163501	rs6741325	0.588927446	0.031370531	0.904563681	0.148296804	0.090895216	-0.850107115	-0.027167478	0.680284599	0.167380305	0.386548257	0.22571861	0.465089879	0.593096983	0.068681714	0.999280473	0.963387553	Bacteria.Firmicutes.Clostridia.Clostridiales.Peptostreptococcaceae.Intestinibacter	IHH
32482	ENSG00000163515	rs1374821	0.067032853	0.001801674	0.486228012	0.523586087	0.326239413	-0.759867105	-0.163616309	0.20780718	0.175193981	0.233591975	0.233651801	0.324069836	0.268021622	0.011465926	0.999280473	0.975329151	Bacteria.Firmicutes.Clostridia.Clostridiales.Peptostreptococcaceae.Intestinibacter	RETNLB
32483	ENSG00000163521	rs35328001	0.09151909	0.000678198	0.757664641	0.465508474	0.302139416	-0.951503808	-0.075272297	0.256006164	0.176442694	0.26675628	0.242945269	0.34875094	0.307425449	0.00643676	0.999280473	0.975329151	Bacteria.Firmicutes.Clostridia.Clostridiales.Peptostreptococcaceae.Intestinibacter	GLB1L
32484	ENSG00000163576	rs11128927	0.104659445	5.52E-07	5.99E-05	0.004114021	-0.240941296	0.755599275	-0.834131246	0.643307418	0.146440754	0.136216458	0.194492225	0.216386017	0.326403766	3.15E-05	0.226313124	0.806513704	Bacteria.Firmicutes.Clostridia.Clostridiales.Peptostreptococcaceae.Intestinibacter	EFHB
32485	ENSG00000163596	rs149846585	0.376333655	0.219161276	0.749615218	0.814681564	-0.138445423	0.412284766	0.067976134	0.104818128	0.155437033	0.332338355	0.212105719	0.445409837	0.51858397	0.211716164	0.999280473	0.998358747	Bacteria.Firmicutes.Clostridia.Clostridiales.Peptostreptococcaceae.Intestinibacter	ICA1L
32486	ENSG00000163605	rs9830783	0.214861543	0.048956138	0.724528309	0.96348548	0.295550366	-0.386563746	0.120665571	0.012848853	0.235996394	0.192702279	0.340941937	0.279600968	0.425212363	0.090270599	0.999280473	0.998358747	Bacteria.Firmicutes.Clostridia.Clostridiales.Peptostreptococcaceae.Intestinibacter	PPP4R2
32487	ENSG00000163607	rs4682451	0.326766703	0.31008209	0.398161345	0.456808616	-0.439467671	0.280891477	-0.552342035	0.295369049	0.444810643	0.274598613	0.649486363	0.39460657	0.491697164	0.260686793	0.999280473	0.975329151	Bacteria.Firmicutes.Clostridia.Clostridiales.Peptostreptococcaceae.Intestinibacter	GTPBP8
32488	ENSG00000163608	rs984706	0.4174402	0.387321642	0.988122972	0.936016089	0.384603633	-0.247381373	-0.009937384	0.03178111	0.471332788	0.28426691	0.665032667	0.394381382	0.535364356	0.297259123	0.999280473	0.998358747	Bacteria.Firmicutes.Clostridia.Clostridiales.Peptostreptococcaceae.Intestinibacter	NEPRO
32489	ENSG00000163634	rs113386200	0.295649238	0.273394951	0.054413979	0.083495912	0.304160747	-0.327127007	-0.730996672	0.688789311	0.288531152	0.296181667	0.373266066	0.39194825	0.476570362	0.241005499	0.999280473	0.95153118	Bacteria.Firmicutes.Clostridia.Clostridiales.Peptostreptococcaceae.Intestinibacter	THOC7
32490	ENSG00000163636	rs2888013	0.460294311	0.202916976	0.584670756	0.692854364	0.148629577	-0.343151821	-0.147762394	0.146215317	0.200118661	0.266824881	0.269013719	0.368561151	0.551378531	0.203321766	0.999280473	0.99063273	Bacteria.Firmicutes.Clostridia.Clostridiales.Peptostreptococcaceae.Intestinibacter	PSMD6
32491	ENSG00000163684	rs2292679	0.023906016	0.0043657	0.195685604	0.22454954	0.388008813	-0.808924127	-0.321020974	0.422413482	0.167822671	0.274006001	0.245581801	0.344541838	0.163932353	0.020664929	0.999280473	0.963387553	Bacteria.Firmicutes.Clostridia.Clostridiales.Peptostreptococcaceae.Intestinibacter	RPP14
32492	ENSG00000163702	rs279555	0.062103268	0.066377827	0.709553618	0.670055089	-0.771759852	0.541587192	0.185247248	-0.149877683	0.406669554	0.290121332	0.495224934	0.350193416	0.259260522	0.106075308	0.999280473	0.989237624	Bacteria.Firmicutes.Clostridia.Clostridiales.Peptostreptococcaceae.Intestinibacter	IL17RC
32493	ENSG00000163737	rs10518118	0.691655763	0.531459511	0.57965639	0.550913644	-0.087340515	0.178356568	-0.15888381	0.221906993	0.219254068	0.283513741	0.285433961	0.370173554	0.625499814	0.35501313	0.999280473	0.977720788	Bacteria.Firmicutes.Clostridia.Clostridiales.Peptostreptococcaceae.Intestinibacter	PF4
32494	ENSG00000163738	rs16850883	0.47724775	0.621090791	0.414770266	0.956008059	0.147860525	-0.130108665	-0.229491372	-0.024335618	0.206853114	0.26197606	0.279628003	0.439479957	0.555165553	0.387347353	0.999280473	0.998358747	Bacteria.Firmicutes.Clostridia.Clostridiales.Peptostreptococcaceae.Intestinibacter	MTHFD2L
32495	ENSG00000163746	rs76774339	0.647978404	0.417873169	0.173376633	0.632418705	-0.087297141	-0.234285615	0.363475691	-0.199015814	0.190326898	0.287386092	0.264093835	0.414133526	0.615455071	0.310782412	0.999280473	0.989237624	Bacteria.Firmicutes.Clostridia.Clostridiales.Peptostreptococcaceae.Intestinibacter	PLSCR2
32496	ENSG00000163781	rs9865536	0.713205389	0.328584931	0.689296335	0.237507316	0.071524624	-0.359485049	-0.106028507	0.661603843	0.193760421	0.365235902	0.264033562	0.555010029	0.632464818	0.269112118	0.999280473	0.963387553	Bacteria.Firmicutes.Clostridia.Clostridiales.Peptostreptococcaceae.Intestinibacter	TOPBP1
32497	ENSG00000163820	rs59226168	0.683808627	0.081776329	0.305611708	0.757198347	0.086661915	-0.611491386	0.294652814	0.130981738	0.211848147	0.345974874	0.285381038	0.421911622	0.622750026	0.120678007	0.999280473	0.997110315	Bacteria.Firmicutes.Clostridia.Clostridiales.Peptostreptococcaceae.Intestinibacter	FYCO1
32498	ENSG00000163827	rs34946699	0.172958781	0.048574711	0.592875572	0.376568263	-0.288841382	0.639994026	0.148739877	-0.342860649	0.209659281	0.318482308	0.276834523	0.385130847	0.393644398	0.090189896	0.999280473	0.975329151	Bacteria.Firmicutes.Clostridia.Clostridiales.Peptostreptococcaceae.Intestinibacter	LRRC2
32499	ENSG00000163832	rs2291298	0.106177684	0.052801084	0.263740516	0.326118962	0.478533863	-0.410591012	-0.479051073	0.29448757	0.2921424	0.208208908	0.424993105	0.297666137	0.328433981	0.094062903	0.999280473	0.975329151	Bacteria.Firmicutes.Clostridia.Clostridiales.Peptostreptococcaceae.Intestinibacter	ELP6
32500	ENSG00000163875	rs6426021	0.398307753	0.248575934	0.646612969	0.588102972	-0.268908039	0.286106124	-0.177571436	0.180760679	0.316301495	0.245775336	0.385537564	0.332127547	0.525259536	0.227827447	0.999280473	0.978805495	Bacteria.Firmicutes.Clostridia.Clostridiales.Peptostreptococcaceae.Intestinibacter	MEAF6
32501	ENSG00000163877	rs11264069	0.583371393	0.242801643	0.370882614	0.094930621	0.194291144	-0.278907498	-0.379259496	0.511932683	0.352500277	0.236649329	0.420947833	0.302157466	0.591383352	0.224516158	0.999280473	0.95153118	Bacteria.Firmicutes.Clostridia.Clostridiales.Peptostreptococcaceae.Intestinibacter	SNIP1
32502	ENSG00000163900	rs2140287	0.928587664	0.841297502	0.171845342	0.058547276	-0.027172182	-0.043632106	-0.53968581	0.591582828	0.302031317	0.217048491	0.390708462	0.307323855	0.686287388	0.452920467	0.999280473	0.95153118	Bacteria.Firmicutes.Clostridia.Clostridiales.Peptostreptococcaceae.Intestinibacter	TMEM41A
32503	ENSG00000163913	rs2260840	0.833268582	0.280099289	0.722243352	0.432740382	0.042271633	-0.29884586	-0.094280241	0.324971476	0.20001157	0.274413611	0.264102828	0.411700702	0.665138047	0.244552666	0.999280473	0.975329151	Bacteria.Firmicutes.Clostridia.Clostridiales.Peptostreptococcaceae.Intestinibacter	IFT122
32504	ENSG00000163930	rs123602	0.583067427	0.672929895	0.482398577	0.934776474	-0.111965908	-0.130118338	0.200377941	0.034136819	0.202974244	0.306868213	0.283643042	0.41554514	0.591383352	0.403913996	0.999280473	0.998358747	Bacteria.Firmicutes.Clostridia.Clostridiales.Peptostreptococcaceae.Intestinibacter	BAP1
32505	ENSG00000163933	rs13084937	0.245281385	0.016524647	0.618049468	0.169176791	-0.23778534	0.997891667	0.137555924	-0.690799119	0.202832508	0.405665015	0.274571729	0.496951063	0.444408868	0.046391144	0.999280473	0.963387553	Bacteria.Firmicutes.Clostridia.Clostridiales.Peptostreptococcaceae.Intestinibacter	RFT1
32506	ENSG00000163935	rs9847710	0.00747976	0.000575352	0.680193211	0.211533838	0.610750063	-0.766405661	-0.131786817	0.360053715	0.221306575	0.211817554	0.318301137	0.285394762	0.086209566	0.005943357	0.999280473	0.963387553	Bacteria.Firmicutes.Clostridia.Clostridiales.Peptostreptococcaceae.Intestinibacter	SFMBT1
32507	ENSG00000163938	rs1108842	0.566868684	0.357681848	0.324257331	0.284325883	0.152817122	-0.205122094	0.363224713	-0.318745161	0.265509493	0.221450225	0.365724793	0.295290747	0.586663176	0.283375323	0.999280473	0.969705494	Bacteria.Firmicutes.Clostridia.Clostridiales.Peptostreptococcaceae.Intestinibacter	GNL3
32508	ENSG00000163945	rs10000797	0.311037428	0.023103379	0.665764525	0.379828877	-0.150105296	0.731214866	0.089356097	-0.358768471	0.147034766	0.314373553	0.205929444	0.405781334	0.483027882	0.056988002	0.999280473	0.975329151	Bacteria.Firmicutes.Clostridia.Clostridiales.Peptostreptococcaceae.Intestinibacter	UVSSA
32509	ENSG00000163947	rs115071469	0.714280234	0.74162364	0.969765314	0.897451908	-0.078271419	0.111322351	-0.010590837	0.072828724	0.212872861	0.336227473	0.27836429	0.562913579	0.632464818	0.425400514	0.999280473	0.998358747	Bacteria.Firmicutes.Clostridia.Clostridiales.Peptostreptococcaceae.Intestinibacter	ARHGEF3
32510	ENSG00000163956	rs78108551	0.277676028	0.197149465	0.719912704	0.582922875	-0.217551422	0.408051064	0.09825269	-0.243171796	0.198751977	0.313195991	0.272838719	0.440657659	0.46825401	0.200897382	0.999280473	0.978805495	Bacteria.Firmicutes.Clostridia.Clostridiales.Peptostreptococcaceae.Intestinibacter	LRPAP1
32511	ENSG00000163959	rs2342307	0.099797133	0.030172901	0.679072948	0.721390105	-0.65392252	0.548747274	-0.194835454	0.11080941	0.391737018	0.247673557	0.468839422	0.309412499	0.317794211	0.067001127	0.999280473	0.993860107	Bacteria.Firmicutes.Clostridia.Clostridiales.Peptostreptococcaceae.Intestinibacter	SLC51A
32512	ENSG00000163960	rs7374260	0.895601192	0.683812006	0.630565013	0.945122068	0.049106561	-0.106842198	0.216847394	-0.023237493	0.372791193	0.261182525	0.448789579	0.336307006	0.681056618	0.407048273	0.999280473	0.998358747	Bacteria.Firmicutes.Clostridia.Clostridiales.Peptostreptococcaceae.Intestinibacter	UBXN7
32513	ENSG00000163975	rs61370412	0.683198164	0.72476681	0.46508907	0.912540386	-0.079838305	-0.123198764	0.194446312	-0.05207096	0.194769482	0.348414242	0.264639614	0.472270299	0.622750026	0.419892579	0.999280473	0.998358747	Bacteria.Firmicutes.Clostridia.Clostridiales.Peptostreptococcaceae.Intestinibacter	MELTF
32514	ENSG00000164002	rs7522878	0.964699131	0.580212352	0.825048963	0.970924686	-0.009548045	0.213671169	-0.063884536	0.018194744	0.214921131	0.384424148	0.28785109	0.497299776	0.692366601	0.374014101	0.999280473	0.998358747	Bacteria.Firmicutes.Clostridia.Clostridiales.Peptostreptococcaceae.Intestinibacter	EXO5
32515	ENSG00000164008	rs3738504	0.189259779	0.241770828	0.559858612	0.183375969	-0.382644778	0.242841257	-0.224639389	0.36929705	0.288471098	0.205592383	0.383328374	0.27466376	0.407233297	0.223959425	0.999280473	0.963387553	Bacteria.Firmicutes.Clostridia.Clostridiales.Peptostreptococcaceae.Intestinibacter	C1orf50
32516	ENSG00000164032	rs73832925	0.989272683	0.666237647	0.511591475	0.124573754	0.002778337	0.145649783	0.18777584	-0.617259095	0.205861686	0.336170726	0.284536486	0.396785184	0.698954406	0.402611329	0.999280473	0.963387553	Bacteria.Firmicutes.Clostridia.Clostridiales.Peptostreptococcaceae.Intestinibacter	H2AZ1
32517	ENSG00000164039	rs2069274	0.060457987	0.016309971	0.042166397	0.007014029	-0.403758804	0.513100238	0.609942364	-0.782790817	0.211373302	0.208152343	0.294358624	0.281259739	0.257111536	0.046134823	0.999280473	0.806513704	Bacteria.Firmicutes.Clostridia.Clostridiales.Peptostreptococcaceae.Intestinibacter	BDH2
32518	ENSG00000164045	rs3731487	0.391596734	0.461360396	0.536432495	0.71583386	-0.219807945	0.201891127	0.212763426	-0.130751121	0.254882854	0.272481232	0.34235623	0.357635848	0.521423791	0.32949422	0.999280473	0.993103422	Bacteria.Firmicutes.Clostridia.Clostridiales.Peptostreptococcaceae.Intestinibacter	CDC25A
32519	ENSG00000164054	rs6442124	0.50212992	0.459438193	0.325145946	0.185287103	-0.15725722	0.165804202	0.385293503	-0.42633138	0.233026297	0.222815758	0.38866394	0.318485551	0.56293708	0.328749284	0.999280473	0.963387553	Bacteria.Firmicutes.Clostridia.Clostridiales.Peptostreptococcaceae.Intestinibacter	SHISA5
32520	ENSG00000164080	rs60123882	0.263103953	0.213598956	0.356153867	0.604861877	-0.223107502	0.342182501	0.260132499	-0.213307291	0.197664957	0.272471402	0.279942834	0.410272859	0.455860121	0.209533448	0.999280473	0.983564262	Bacteria.Firmicutes.Clostridia.Clostridiales.Peptostreptococcaceae.Intestinibacter	RAD54L2
32521	ENSG00000164081	rs4067	0.006730265	0.003386008	0.431175515	0.456733795	1.366615474	-0.829049518	-0.566593588	0.299005577	0.488402191	0.272677531	0.715360681	0.399398221	0.080895014	0.01724573	0.999280473	0.975329151	Bacteria.Firmicutes.Clostridia.Clostridiales.Peptostreptococcaceae.Intestinibacter	TEX264
32522	ENSG00000164099	rs883686	0.870083852	0.94786187	0.969999779	0.660294747	0.04778315	-0.015471676	0.016042675	-0.142050563	0.291024597	0.235700478	0.424954735	0.321745918	0.675210062	0.482373046	0.999280473	0.989237624	Bacteria.Firmicutes.Clostridia.Clostridiales.Peptostreptococcaceae.Intestinibacter	PRSS12
32523	ENSG00000164111	rs6817933	0.083070641	0.025042807	0.113515001	0.03041372	-0.524947159	0.493994091	0.624320028	-0.67163557	0.298294499	0.215436996	0.389255324	0.303595948	0.295855478	0.059635282	0.999280473	0.834271303	Bacteria.Firmicutes.Clostridia.Clostridiales.Peptostreptococcaceae.Intestinibacter	ANXA5
32524	ENSG00000164116	rs6816498	0.46273156	0.30154739	0.422199718	0.180191725	0.151490853	-0.279506034	-0.259618202	0.484570033	0.20508844	0.26842675	0.321453275	0.357744766	0.551733256	0.255580195	0.999280473	0.963387553	Bacteria.Firmicutes.Clostridia.Clostridiales.Peptostreptococcaceae.Intestinibacter	GUCY1A1
