## Supplemental Table 6 for "Host genotypes interact with microbial communities to modulate gene expression in the human intestine" (part 11 of 53)

	pid	sid	Intercept_pval	dosage_pval	microbe_pval	interaction_pval	Intercept_effect	dosage_effect	microbe_effect	interaction_effect	Intercept_SE	dosage_SE	microbe_SE	interaction_SE	Intercept_qval	dosage_qval	microbe_qval	interaction_qval	microbe	symbol
32525	ENSG00000164128	rs35911422	0.836692135	0.873305792	0.524015486	0.056172669	0.036335931	-0.0469845	0.151028832	-0.788709106	0.175584926	0.293503587	0.235770005	0.405735489	0.665865805	0.462037182	0.999280473	0.95153118	Bacteria.Firmicutes.Clostridia.Clostridiales.Peptostreptococcaceae.Intestinibacter	NPY1R
32526	ENSG00000164142	rs6825241	0.665376114	0.927666023	0.189733362	0.342214116	-0.115638405	0.025479546	0.490320592	-0.323825644	0.266169672	0.279598322	0.37004744	0.338484796	0.620093623	0.476366798	0.999280473	0.975329151	Bacteria.Firmicutes.Clostridia.Clostridiales.Peptostreptococcaceae.Intestinibacter	FHIP1A
32527	ENSG00000164176	rs305661	0.676415673	0.845496335	0.7106514	0.642510487	0.077611242	-0.057975543	0.0934378	-0.175254151	0.185131872	0.296344298	0.25078273	0.375810793	0.622032359	0.453926922	0.999280473	0.989237624	Bacteria.Firmicutes.Clostridia.Clostridiales.Peptostreptococcaceae.Intestinibacter	EDIL3
32528	ENSG00000164181	rs35453042	0.92290424	0.200810617	0.377351158	0.241892067	-0.019946097	-0.296859239	0.234889593	-0.41407503	0.205319179	0.229740188	0.264284245	0.350652232	0.685974816	0.202386306	0.999280473	0.963387553	Bacteria.Firmicutes.Clostridia.Clostridiales.Peptostreptococcaceae.Intestinibacter	ELOVL7
32529	ENSG00000164187	rs10071838	0.724571076	0.191917861	0.271881761	0.564239293	0.074012394	-0.340394111	0.321139598	-0.200264746	0.20915674	0.258181991	0.289836192	0.345594905	0.634128656	0.198250344	0.999280473	0.977720788	Bacteria.Firmicutes.Clostridia.Clostridiales.Peptostreptococcaceae.Intestinibacter	LMBRD2
32530	ENSG00000164199	rs4916848	0.376972726	0.367839886	0.039981831	0.032049323	-0.393163561	0.251179255	1.247426323	-0.834955299	0.442012171	0.27701175	0.59533559	0.381226044	0.51858397	0.288394991	0.999280473	0.834271303	Bacteria.Firmicutes.Clostridia.Clostridiales.Peptostreptococcaceae.Intestinibacter	ADGRV1
32531	ENSG00000164219	rs1017208	0.710952187	0.289230682	0.620486075	0.751296493	0.075549462	-0.289489847	0.140327952	-0.115640115	0.202992443	0.270955492	0.282063081	0.363356941	0.632228512	0.2489784	0.999280473	0.997110315	Bacteria.Firmicutes.Clostridia.Clostridiales.Peptostreptococcaceae.Intestinibacter	PGGT1B
32532	ENSG00000164253	rs1563830	0.763622677	0.87883338	0.661023773	0.160624485	0.085852036	-0.035595561	0.157825114	-0.420484865	0.284304314	0.23258936	0.358296857	0.296339156	0.645503233	0.463726823	0.999280473	0.963387553	Bacteria.Firmicutes.Clostridia.Clostridiales.Peptostreptococcaceae.Intestinibacter	WDR41
32533	ENSG00000164258	rs4147744	0.951665136	0.450671441	0.159738798	0.345657481	-0.011440712	0.195747217	-0.355591463	0.362930136	0.188025019	0.257968198	0.250066644	0.382094993	0.68984751	0.325925103	0.999280473	0.975329151	Bacteria.Firmicutes.Clostridia.Clostridiales.Peptostreptococcaceae.Intestinibacter	NDUFS4
32534	ENSG00000164266	rs6580502	0.127069567	0.133541353	0.356011096	0.588460382	0.560898766	-0.407324503	-0.467126783	0.195509875	0.362984456	0.268154969	0.502550562	0.359572647	0.350990645	0.158429733	0.999280473	0.978805495	Bacteria.Firmicutes.Clostridia.Clostridiales.Peptostreptococcaceae.Intestinibacter	SPINK1
32535	ENSG00000164270	rs10476898	0.212205786	0.136871693	0.369988705	0.282518236	0.332993146	-0.339466228	-0.333722995	0.350861318	0.264338401	0.225428546	0.36971039	0.323814871	0.423280146	0.160647878	0.999280473	0.969705494	Bacteria.Firmicutes.Clostridia.Clostridiales.Peptostreptococcaceae.Intestinibacter	HTR4
32536	ENSG00000164284	rs41291957	0.339758556	0.010024071	0.954731044	0.206982605	-0.162704148	1.134966397	0.013669158	-0.645410619	0.169200826	0.428047994	0.239882084	0.506433745	0.498111407	0.03445263	0.999280473	0.963387553	Bacteria.Firmicutes.Clostridia.Clostridiales.Peptostreptococcaceae.Intestinibacter	GRPEL2
32537	ENSG00000164292	rs466748	0.16407041	0.183733108	0.394452061	0.266417646	0.662155793	-0.378420672	0.532329272	-0.417627427	0.470560118	0.281682001	0.621030221	0.372602058	0.386266934	0.193723319	0.999280473	0.963885915	Bacteria.Firmicutes.Clostridia.Clostridiales.Peptostreptococcaceae.Intestinibacter	RHOBTB3
32538	ENSG00000164296	rs4705403	0.959992035	0.244837321	0.334620716	0.30432079	0.009647665	-0.455557329	0.247156327	-0.524742586	0.191595168	0.388224246	0.254287316	0.506864943	0.691598311	0.225617458	0.999280473	0.975329151	Bacteria.Firmicutes.Clostridia.Clostridiales.Peptostreptococcaceae.Intestinibacter	TIGD6
32539	ENSG00000164303	rs72699721	0.682108105	0.233672002	0.881608794	0.447843289	-0.065407151	0.680620357	0.033376748	-0.494345957	0.158984612	0.566256278	0.223244022	0.647412296	0.622750026	0.219548631	0.999280473	0.975329151	Bacteria.Firmicutes.Clostridia.Clostridiales.Peptostreptococcaceae.Intestinibacter	ENPP6
32540	ENSG00000164307	rs1057569	0.221751471	0.089364044	0.996631088	0.671303167	0.270414349	-0.514784947	-0.001409934	0.166179971	0.219219144	0.298575104	0.332661739	0.389853011	0.430339756	0.126843338	0.999280473	0.989237624	Bacteria.Firmicutes.Clostridia.Clostridiales.Peptostreptococcaceae.Intestinibacter	ERAP1
32541	ENSG00000164308	rs2910686	1.61E-07	9.82E-12	0.784507675	0.964721905	-0.816320537	1.113532689	-0.051322265	-0.008648036	0.139284511	0.135125823	0.186921746	0.194788183	4.74E-05	4.59E-09	0.999280473	0.998358747	Bacteria.Firmicutes.Clostridia.Clostridiales.Peptostreptococcaceae.Intestinibacter	ERAP2
32542	ENSG00000164323	rs113289632	0.935126719	0.706466178	0.655502591	0.837442935	0.015377755	-0.121226068	0.114368218	-0.099984267	0.188205294	0.320500393	0.255192758	0.485414736	0.686392663	0.413337602	0.999280473	0.998358747	Bacteria.Firmicutes.Clostridia.Clostridiales.Peptostreptococcaceae.Intestinibacter	CFAP97
32543	ENSG00000164327	rs10075480	0.832858126	0.268205611	0.601725584	0.536658073	0.037052649	-0.306371841	0.12077278	-0.275949461	0.174880429	0.274374358	0.230286506	0.44427511	0.665075883	0.238001916	0.999280473	0.975329151	Bacteria.Firmicutes.Clostridia.Clostridiales.Peptostreptococcaceae.Intestinibacter	RICTOR
32544	ENSG00000164329	rs745183	0.897288572	0.584274397	0.591420395	0.938372575	-0.023549049	0.188458703	-0.13683177	-0.037743367	0.181726091	0.342742157	0.253670175	0.486316814	0.681389745	0.375147984	0.999280473	0.998358747	Bacteria.Firmicutes.Clostridia.Clostridiales.Peptostreptococcaceae.Intestinibacter	TENT2
32545	ENSG00000164338	rs12652195	0.595418855	0.645204031	0.262567462	0.299035465	-0.129100106	0.110205333	0.369806888	-0.32298537	0.241946997	0.238252933	0.32726358	0.30856158	0.595382611	0.395616786	0.999280473	0.975262503	Bacteria.Firmicutes.Clostridia.Clostridiales.Peptostreptococcaceae.Intestinibacter	UTP15
32546	ENSG00000164344	rs7663027	0.967275077	0.406545498	0.624288403	0.9347775	-0.010641226	-0.216728886	0.165089582	0.027359947	0.258394632	0.259452897	0.33548639	0.333056003	0.69245109	0.305886207	0.999280473	0.998358747	Bacteria.Firmicutes.Clostridia.Clostridiales.Peptostreptococcaceae.Intestinibacter	KLKB1
32547	ENSG00000164346	rs16872259	0.046970902	0.00063296	0.206418856	0.236079999	-0.329831589	0.954726971	-0.272779067	0.418975694	0.162921836	0.266050244	0.213772415	0.350392927	0.230017665	0.006163856	0.999280473	0.963387553	Bacteria.Firmicutes.Clostridia.Clostridiales.Peptostreptococcaceae.Intestinibacter	NSA2
32548	ENSG00000164347	rs116165962	0.907458926	0.413086585	0.794036709	0.441903505	0.023639405	-0.284600696	-0.070403225	0.349247301	0.202580438	0.345522355	0.268580099	0.451431401	0.683336983	0.309108911	0.999280473	0.975329151	Bacteria.Firmicutes.Clostridia.Clostridiales.Peptostreptococcaceae.Intestinibacter	GFM2
32549	ENSG00000164363	rs10061504	0.205891636	0.147653809	0.886081053	0.995278654	-0.341656465	0.293569286	0.053480135	0.001753284	0.267435683	0.200381173	0.371855337	0.295174587	0.417918106	0.168028993	0.999280473	0.998989032	Bacteria.Firmicutes.Clostridia.Clostridiales.Peptostreptococcaceae.Intestinibacter	SLC6A18
32550	ENSG00000164366	rs6896634	0.359146503	0.48473442	0.698283914	0.809227326	-0.184036518	0.236489178	0.107556267	-0.109302131	0.199296494	0.336559435	0.276258428	0.450929439	0.509671595	0.3381432	0.999280473	0.998358747	Bacteria.Firmicutes.Clostridia.Clostridiales.Peptostreptococcaceae.Intestinibacter	CCDC127
32551	ENSG00000164402	rs55901462	0.780880666	0.578526611	0.720243815	0.13475898	-0.058289439	-0.137667984	-0.104099389	0.482009525	0.208691157	0.246582895	0.289431993	0.318333939	0.65012073	0.373484854	0.999280473	0.963387553	Bacteria.Firmicutes.Clostridia.Clostridiales.Peptostreptococcaceae.Intestinibacter	SEPTIN8
32552	ENSG00000164414	rs9450696	0.243383616	0.172695553	0.651221531	0.394170495	-0.431604743	0.340928184	0.207980072	-0.264665277	0.366668189	0.247313394	0.457969558	0.308581095	0.443330893	0.186535381	0.999280473	0.975329151	Bacteria.Firmicutes.Clostridia.Clostridiales.Peptostreptococcaceae.Intestinibacter	SLC35A1
32553	ENSG00000164418	rs144372962	0.225112184	0.356741224	0.125022277	0.32860497	-0.435747925	0.239667163	0.673112707	-0.319943028	0.355854544	0.258236196	0.433213182	0.325074874	0.431491734	0.282869829	0.999280473	0.975329151	Bacteria.Firmicutes.Clostridia.Clostridiales.Peptostreptococcaceae.Intestinibacter	GRIK2
32554	ENSG00000164483	rs3813363	0.049279158	0.190339213	0.193876223	0.716642662	-0.507594194	0.293878794	0.429586259	-0.105659821	0.253407797	0.22209931	0.327287973	0.289868251	0.232873354	0.197273554	0.999280473	0.993103422	Bacteria.Firmicutes.Clostridia.Clostridiales.Peptostreptococcaceae.Intestinibacter	SAMD3
32555	ENSG00000164484	rs6901603	0.232913238	0.600714113	0.763322033	0.694860459	-0.26389132	0.111131718	0.091051187	0.118954359	0.219189892	0.211313572	0.301126575	0.301924312	0.437094086	0.38099343	0.999280473	0.99063273	Bacteria.Firmicutes.Clostridia.Clostridiales.Peptostreptococcaceae.Intestinibacter	TMEM200A
32556	ENSG00000164520	rs55803037	0.068884891	9.85E-05	0.256461779	0.017668359	0.304076844	-1.574275495	-0.254680696	1.324098179	0.16442303	0.379685976	0.222484027	0.544108243	0.271902911	0.001594384	0.999280473	0.82628848	Bacteria.Firmicutes.Clostridia.Clostridiales.Peptostreptococcaceae.Intestinibacter	RAET1E
32557	ENSG00000164535	rs7783398	0.364589801	0.781753591	0.268749241	0.894690573	-0.183539129	-0.07709658	0.295668119	0.048795396	0.20103879	0.277159105	0.265092256	0.36720691	0.511537312	0.436837056	0.999280473	0.998358747	Bacteria.Firmicutes.Clostridia.Clostridiales.Peptostreptococcaceae.Intestinibacter	DAGLB
32558	ENSG00000164576	rs6884266	0.087250891	0.105429777	0.532472053	0.618139574	-1.032406704	0.529145004	0.502823696	-0.219834256	0.594743991	0.322334674	0.801264577	0.438918101	0.299484189	0.140759246	0.999280473	0.983564262	Bacteria.Firmicutes.Clostridia.Clostridiales.Peptostreptococcaceae.Intestinibacter	SAP30L
32559	ENSG00000164615	rs141776401	0.907880354	0.884715634	0.562335767	0.472810633	0.022365223	-0.05605125	-0.150426016	0.388278871	0.192542044	0.385084087	0.258322259	0.537740663	0.683336983	0.465177907	0.999280473	0.975329151	Bacteria.Firmicutes.Clostridia.Clostridiales.Peptostreptococcaceae.Intestinibacter	CAMLG
32560	ENSG00000164627	rs113412831	0.067861523	0.013984655	0.24379632	0.815563807	-0.327130021	0.726567494	0.274073327	0.09689368	0.176217835	0.28776252	0.233044016	0.413742749	0.26970775	0.041902921	0.999280473	0.998358747	Bacteria.Firmicutes.Clostridia.Clostridiales.Peptostreptococcaceae.Intestinibacter	KIF6
32561	ENSG00000164638	rs6463370	0.966993756	0.359132632	0.399514405	0.970771209	0.014707061	-0.211270747	0.38823721	0.01123998	0.35407732	0.228782289	0.457838123	0.305597909	0.69245109	0.283976284	0.999280473	0.998358747	Bacteria.Firmicutes.Clostridia.Clostridiales.Peptostreptococcaceae.Intestinibacter	SLC29A4
32562	ENSG00000164647	rs2108052	0.025042426	0.01376016	0.056369455	0.126064629	0.427116195	-0.942948769	-0.489101996	0.790168568	0.186270203	0.372540405	0.251815414	0.509979261	0.166915973	0.041520475	0.999280473	0.963387553	Bacteria.Firmicutes.Clostridia.Clostridiales.Peptostreptococcaceae.Intestinibacter	STEAP1
32563	ENSG00000164663	rs2149275	0.14260348	0.067052763	0.086142263	0.025568961	-0.241358984	0.475177169	0.37930382	-0.797850987	0.162655023	0.255194196	0.217722884	0.3492551	0.369891955	0.106788801	0.999280473	0.82628848	Bacteria.Firmicutes.Clostridia.Clostridiales.Peptostreptococcaceae.Intestinibacter	USP49
32564	ENSG00000164683	rs450638	0.094871286	0.105552682	0.543904961	0.70378836	-0.553616147	0.383308234	0.310695273	-0.132040182	0.326700315	0.233580592	0.509271256	0.345777251	0.310872227	0.140766201	0.999280473	0.99063273	Bacteria.Firmicutes.Clostridia.Clostridiales.Peptostreptococcaceae.Intestinibacter	HEY1
32565	ENSG00000164715	rs17169462	0.461229205	0.76558374	0.54517984	0.596232659	-0.17255971	0.092280874	0.171193367	0.216354764	0.232825793	0.308230265	0.281501856	0.40637167	0.551733256	0.431933937	0.999280473	0.980528029	Bacteria.Firmicutes.Clostridia.Clostridiales.Peptostreptococcaceae.Intestinibacter	LMTK2
32566	ENSG00000164733	rs1736089	0.326534643	0.085891109	0.467915173	0.132182635	-0.221395043	0.39100805	0.232567062	-0.504137225	0.223978468	0.224257558	0.318543185	0.330708486	0.491697164	0.124201493	0.999280473	0.963387553	Bacteria.Firmicutes.Clostridia.Clostridiales.Peptostreptococcaceae.Intestinibacter	CTSB
32567	ENSG00000164749	rs7845303	0.269067862	0.241742765	0.466010057	0.615892776	-0.207202386	0.367710729	0.195602912	-0.234649619	0.185899846	0.311289657	0.266766098	0.465512627	0.459881235	0.223959425	0.999280473	0.983564262	Bacteria.Firmicutes.Clostridia.Clostridiales.Peptostreptococcaceae.Intestinibacter	HNF4G
32568	ENSG00000164758	rs7007867	0.209091232	0.10568465	0.694568872	0.269506976	-0.355237501	0.360616984	0.156877777	-0.336189142	0.28005514	0.219837859	0.397779011	0.301904751	0.420443847	0.140767147	0.999280473	0.963885915	Bacteria.Firmicutes.Clostridia.Clostridiales.Peptostreptococcaceae.Intestinibacter	MED30
32569	ENSG00000164761	rs11573896	0.38305673	0.070494191	0.966642713	0.725999006	0.174460796	-0.599091687	0.011228494	-0.173150356	0.198672216	0.325865424	0.267483118	0.491977992	0.520274638	0.11011242	0.999280473	0.994609275	Bacteria.Firmicutes.Clostridia.Clostridiales.Peptostreptococcaceae.Intestinibacter	TNFRSF11B
32570	ENSG00000164764	rs201315147	0.03676545	0.004945096	0.04595459	0.041595656	-0.384398974	0.876923109	0.499268817	-0.967192216	0.180331831	0.301516829	0.245438626	0.465427659	0.20693088	0.022233015	0.999280473	0.882172163	Bacteria.Firmicutes.Clostridia.Clostridiales.Peptostreptococcaceae.Intestinibacter	SBSPON
32571	ENSG00000164815	rs11773664	0.678886366	0.416642074	0.663816486	0.935053875	0.084571917	-0.283548148	-0.122795046	0.040780227	0.203382989	0.346891192	0.281244044	0.498540034	0.622750026	0.310608061	0.999280473	0.998358747	Bacteria.Firmicutes.Clostridia.Clostridiales.Peptostreptococcaceae.Intestinibacter	ORC5
32572	ENSG00000164818	rs62432865	0.205425107	0.194919647	0.974424474	0.959355474	-0.248890888	0.480542133	-0.009335455	0.023505541	0.194619475	0.366978002	0.290088081	0.459484641	0.417610673	0.199696235	0.999280473	0.998358747	Bacteria.Firmicutes.Clostridia.Clostridiales.Peptostreptococcaceae.Intestinibacter	DNAAF5
32573	ENSG00000164825	rs11362	0.151800321	0.11703994	0.571996654	0.832849525	0.35837845	-0.375321379	-0.180210985	0.060434514	0.247161294	0.2363314	0.317301261	0.285222837	0.37678803	0.147493871	0.999280473	0.998358747	Bacteria.Firmicutes.Clostridia.Clostridiales.Peptostreptococcaceae.Intestinibacter	DEFB1
32574	ENSG00000164850	rs13226443	0.821933902	0.787237229	0.060469709	0.030421557	-0.068325386	0.056348201	-0.780299603	0.637823145	0.302383553	0.207927372	0.408516731	0.288326004	0.66276203	0.438200381	0.999280473	0.834271303	Bacteria.Firmicutes.Clostridia.Clostridiales.Peptostreptococcaceae.Intestinibacter	GPER1
32575	ENSG00000164855	rs3814481	0.328511659	0.124954201	0.922251395	0.716445166	0.314767744	-0.356994288	0.040223078	0.109328145	0.319754437	0.229718184	0.410556532	0.299713424	0.492207222	0.152898998	0.999280473	0.993103422	Bacteria.Firmicutes.Clostridia.Clostridiales.Peptostreptococcaceae.Intestinibacter	TMEM184A
32576	ENSG00000164880	rs3752714	0.209036981	0.026439586	0.894868221	0.410658092	0.325342432	-0.527473984	0.045720835	0.247443418	0.256456129	0.232303508	0.344654355	0.29884696	0.420443847	0.061716213	0.999280473	0.975329151	Bacteria.Firmicutes.Clostridia.Clostridiales.Peptostreptococcaceae.Intestinibacter	INTS1
32577	ENSG00000164902	rs79476787	0.261067514	0.284329246	0.740746133	0.305691284	-0.213995658	0.343206711	0.084929519	0.463560071	0.188776948	0.317954568	0.255611875	0.449047797	0.453264427	0.246469241	0.999280473	0.975329151	Bacteria.Firmicutes.Clostridia.Clostridiales.Peptostreptococcaceae.Intestinibacter	PHAX
32578	ENSG00000164904	rs34323751	0.175525258	0.063866678	0.895977534	0.906528766	-0.345115285	0.586303819	-0.041984182	0.048167143	0.252024785	0.31107645	0.319881715	0.408646829	0.394993536	0.104108943	0.999280473	0.998358747	Bacteria.Firmicutes.Clostridia.Clostridiales.Peptostreptococcaceae.Intestinibacter	ALDH7A1
32579	ENSG00000164924	rs71506350	0.746396359	0.553085531	0.421919457	0.415888368	0.095450876	-0.120502992	0.315648224	-0.220089516	0.29391984	0.202120719	0.390591251	0.268819029	0.64137201	0.36324698	0.999280473	0.975329151	Bacteria.Firmicutes.Clostridia.Clostridiales.Peptostreptococcaceae.Intestinibacter	YWHAZ
32580	ENSG00000164934	rs3098215	0.998164264	0.784992928	0.737546547	0.319588328	0.000514551	0.077199554	0.1057797	-0.390064415	0.22279896	0.281820869	0.314334212	0.388949751	0.701125529	0.43747209	0.999280473	0.975329151	Bacteria.Firmicutes.Clostridia.Clostridiales.Peptostreptococcaceae.Intestinibacter	DCAF13
32581	ENSG00000164935	rs35723041	0.738922127	0.354868193	0.12952686	0.241788385	-0.137010605	0.220277169	-0.773633054	0.363259207	0.409368702	0.236415533	0.503945725	0.307551287	0.639036728	0.281793347	0.999280473	0.963387553	Bacteria.Firmicutes.Clostridia.Clostridiales.Peptostreptococcaceae.Intestinibacter	DCSTAMP
32582	ENSG00000164944	rs60655325	0.85119154	0.669755946	0.305432042	0.794830776	-0.043161421	-0.124185639	0.328573191	-0.101154026	0.229173039	0.289883505	0.318114907	0.387419456	0.669730815	0.40278472	0.999280473	0.998358747	Bacteria.Firmicutes.Clostridia.Clostridiales.Peptostreptococcaceae.Intestinibacter	VIRMA
32583	ENSG00000164972	rs10814108	0.951206501	0.37707335	0.405645192	0.417084179	-0.012262964	-0.251080681	0.218659039	-0.32340814	0.199641773	0.282336094	0.261259333	0.396033191	0.68984751	0.292731315	0.999280473	0.975329151	Bacteria.Firmicutes.Clostridia.Clostridiales.Peptostreptococcaceae.Intestinibacter	C9orf24
32584	ENSG00000164976	rs10814108	0.64536862	0.840580197	0.613768293	0.619458332	-0.086276948	0.05329631	0.123842356	-0.184715492	0.186615253	0.263913814	0.244212301	0.370192236	0.614076378	0.452664638	0.999280473	0.983564262	Bacteria.Firmicutes.Clostridia.Clostridiales.Peptostreptococcaceae.Intestinibacter	MYORG
32585	ENSG00000164978	rs10971957	0.000577736	1.82E-05	0.570668428	0.829043126	-0.828119455	0.749301766	-0.173244448	0.049068046	0.228955183	0.16211751	0.303981492	0.226342286	0.017208179	0.000409586	0.999280473	0.998358747	Bacteria.Firmicutes.Clostridia.Clostridiales.Peptostreptococcaceae.Intestinibacter	NUDT2
32586	ENSG00000164983	rs28371029	0.562866318	0.48710322	0.979726044	0.86589491	-0.120970961	0.192925503	0.006592945	-0.060773665	0.208022978	0.276062672	0.258456943	0.358474016	0.585227412	0.339072152	0.999280473	0.998358747	Bacteria.Firmicutes.Clostridia.Clostridiales.Peptostreptococcaceae.Intestinibacter	TMEM65
32587	ENSG00000165028	rs10739906	0.013688554	0.015188052	0.069549715	0.173225981	0.421880351	-0.371351261	-0.413619383	0.274946395	0.166544224	0.148965191	0.224204488	0.199699315	0.1182656	0.044293733	0.999280473	0.963387553	Bacteria.Firmicutes.Clostridia.Clostridiales.Peptostreptococcaceae.Intestinibacter	NIPSNAP3B
32588	ENSG00000165055	rs143687079	0.541569873	0.927278654	0.152673865	0.268675912	-0.140177175	-0.028713083	0.434565397	-0.484362416	0.228439715	0.31339826	0.30035422	0.434206011	0.577572074	0.476305953	0.999280473	0.963885915	Bacteria.Firmicutes.Clostridia.Clostridiales.Peptostreptococcaceae.Intestinibacter	METTL2B
32589	ENSG00000165060	rs4744811	0.608316096	0.469725505	0.56206625	0.37169108	-0.148559457	0.183191912	-0.226968721	0.351323001	0.288499228	0.251942749	0.389497533	0.390604202	0.599031847	0.332964555	0.999280473	0.975329151	Bacteria.Firmicutes.Clostridia.Clostridiales.Peptostreptococcaceae.Intestinibacter	FXN
32590	ENSG00000165115	rs10868071	0.886580019	0.314817536	0.838129995	0.44764812	0.025871665	-0.195395407	0.048952783	0.197780473	0.180686472	0.192911173	0.238684743	0.258908246	0.680863807	0.262309002	0.999280473	0.975329151	Bacteria.Firmicutes.Clostridia.Clostridiales.Peptostreptococcaceae.Intestinibacter	KIF27
32591	ENSG00000165118	rs1572031	0.154697555	0.130123418	0.929467315	0.96605297	-0.702304497	0.456970939	0.05251717	0.015677175	0.48783564	0.298142832	0.591052678	0.366966984	0.380954763	0.156733692	0.999280473	0.998358747	Bacteria.Firmicutes.Clostridia.Clostridiales.Peptostreptococcaceae.Intestinibacter	C9orf64
32592	ENSG00000165138	rs7020056	0.050160402	0.011384268	0.636966523	0.908189094	0.674646951	-0.62253039	0.218972836	-0.037254268	0.33814734	0.239106277	0.461833731	0.321805179	0.234413561	0.037195126	0.999280473	0.998358747	Bacteria.Firmicutes.Clostridia.Clostridiales.Peptostreptococcaceae.Intestinibacter	ANKS6
32593	ENSG00000165152	rs10819943	0.748478526	0.332824377	0.721456106	0.391388337	0.082648959	-0.222079819	-0.123510667	0.265998306	0.256682393	0.227633756	0.344963503	0.308307393	0.642041992	0.270910344	0.999280473	0.975329151	Bacteria.Firmicutes.Clostridia.Clostridiales.Peptostreptococcaceae.Intestinibacter	PGAP4
32594	ENSG00000165171	rs10233067	3.48E-07	1.51E-07	0.034965076	0.051040325	1.848475451	-1.183493186	-0.978844172	0.538700252	0.326282395	0.201390659	0.454608843	0.271069754	9.22E-05	1.09E-05	0.999280473	0.946023089	Bacteria.Firmicutes.Clostridia.Clostridiales.Peptostreptococcaceae.Intestinibacter	METTL27
32595	ENSG00000165181	rs111522444	0.922814199	0.565903777	0.22045498	0.169136918	-0.021164279	0.158366426	-0.374099091	0.541594535	0.217603822	0.274466162	0.302414211	0.38957844	0.685974816	0.369055796	0.999280473	0.963387553	Bacteria.Firmicutes.Clostridia.Clostridiales.Peptostreptococcaceae.Intestinibacter	SHOC1
32596	ENSG00000165219	rs2841332	0.91273617	0.315612058	0.890549233	0.160604062	0.030677389	-0.225589645	-0.052026965	0.443115562	0.278862893	0.223090314	0.376620956	0.312272797	0.685240784	0.262625971	0.999280473	0.963387553	Bacteria.Firmicutes.Clostridia.Clostridiales.Peptostreptococcaceae.Intestinibacter	GAPVD1
32597	ENSG00000165233	rs2298242	0.017842661	0.007366815	0.459144991	0.230275288	-0.860438383	0.611770746	0.385142184	-0.381776285	0.354142905	0.221231319	0.517233547	0.315298995	0.136437915	0.028695624	0.999280473	0.963387553	Bacteria.Firmicutes.Clostridia.Clostridiales.Peptostreptococcaceae.Intestinibacter	CARD19
32598	ENSG00000165264	rs3824456	0.726972942	0.671740878	0.607729838	0.660105826	0.076250395	-0.098954424	-0.147561391	-0.15083536	0.217458799	0.232473235	0.28609222	0.34144066	0.635246454	0.403589	0.999280473	0.989237624	Bacteria.Firmicutes.Clostridia.Clostridiales.Peptostreptococcaceae.Intestinibacter	NDUFB6
32599	ENSG00000165280	rs739844	0.612144735	0.734060667	0.423431052	0.29260353	-0.171365872	0.078154223	-0.412228314	0.367158194	0.336382488	0.229078232	0.511775065	0.346082751	0.601257085	0.423188349	0.999280473	0.975262503	Bacteria.Firmicutes.Clostridia.Clostridiales.Peptostreptococcaceae.Intestinibacter	VCP
32600	ENSG00000165325	rs11020308	0.010513367	0.020972089	0.671678058	0.166107263	-0.54058987	0.495003679	-0.117422161	0.376452093	0.205265789	0.209292927	0.27580328	0.268836807	0.104382149	0.053568285	0.999280473	0.963387553	Bacteria.Firmicutes.Clostridia.Clostridiales.Peptostreptococcaceae.Intestinibacter	DEUP1
32601	ENSG00000165355	rs190286297	0.522708077	0.030034359	0.662499822	0.57563376	0.13227741	-0.54634277	0.124890805	0.188333241	0.20584635	0.246373506	0.284853267	0.334773067	0.571872209	0.066852279	0.999280473	0.977861881	Bacteria.Firmicutes.Clostridia.Clostridiales.Peptostreptococcaceae.Intestinibacter	FBXO33
32602	ENSG00000165383	rs10776658	0.984595081	0.957170616	0.30783524	0.289578848	0.005219488	0.01138402	-0.372415317	0.314329463	0.269299765	0.211171537	0.362371801	0.294419069	0.6977075	0.48421086	0.999280473	0.975262503	Bacteria.Firmicutes.Clostridia.Clostridiales.Peptostreptococcaceae.Intestinibacter	LRRC18
32603	ENSG00000165409	rs12050078	0.833754251	0.944415973	0.790587542	0.572855619	-0.042444631	-0.025016329	0.077476494	-0.24390045	0.201425759	0.357444703	0.290579933	0.430404514	0.665325383	0.481668221	0.999280473	0.977861881	Bacteria.Firmicutes.Clostridia.Clostridiales.Peptostreptococcaceae.Intestinibacter	TSHR
32604	ENSG00000165416	rs9526974	0.4069741	0.24045096	0.055247747	0.022990284	0.212870669	-0.241709019	-0.697198727	0.734834918	0.255068219	0.204054567	0.35726922	0.315658962	0.528073123	0.223473	0.999280473	0.82628848	Bacteria.Firmicutes.Clostridia.Clostridiales.Peptostreptococcaceae.Intestinibacter	SUGT1
32605	ENSG00000165449	rs35467361	0.140197398	0.459639502	0.515333854	0.034359905	-0.264994662	0.166017465	-0.168645581	0.657039527	0.177489103	0.22320284	0.257836872	0.304098549	0.366766592	0.32876751	0.999280473	0.845862168	Bacteria.Firmicutes.Clostridia.Clostridiales.Peptostreptococcaceae.Intestinibacter	SLC16A9
32606	ENSG00000165475	rs7999297	0.181732195	0.249939787	0.457963125	0.477350066	-0.3698124	0.3165623	0.277928684	-0.248348095	0.274001484	0.272730888	0.372264752	0.34751369	0.401129428	0.228405678	0.999280473	0.975329151	Bacteria.Firmicutes.Clostridia.Clostridiales.Peptostreptococcaceae.Intestinibacter	CRYL1
32607	ENSG00000165476	rs74550243	0.377719127	0.857766613	0.467781561	0.558785841	-0.206236076	-0.040162041	0.225635156	0.227375708	0.232225091	0.223221609	0.308955531	0.386936832	0.51858397	0.458486406	0.999280473	0.977720788	Bacteria.Firmicutes.Clostridia.Clostridiales.Peptostreptococcaceae.Intestinibacter	REEP3
32608	ENSG00000165480	rs5024334	0.084218183	0.048254393	0.087025312	0.062408472	-0.70158888	0.50770172	0.897879644	-0.630137984	0.400185783	0.252278324	0.516868833	0.332441602	0.29752365	0.089684214	0.999280473	0.95153118	Bacteria.Firmicutes.Clostridia.Clostridiales.Peptostreptococcaceae.Intestinibacter	SKA3
32609	ENSG00000165490	rs2374348	0.132180061	0.074121727	0.748217152	0.908217305	0.40933606	-0.435825093	0.132890781	0.038015543	0.268518144	0.240169855	0.41227434	0.328482515	0.355013162	0.113317296	0.999280473	0.998358747	Bacteria.Firmicutes.Clostridia.Clostridiales.Peptostreptococcaceae.Intestinibacter	DDIAS
32610	ENSG00000165501	rs6572592	0.542544953	0.64414154	0.222001701	0.22755619	-0.247571688	0.133755797	-0.758957587	0.487664779	0.404432979	0.288238027	0.615607724	0.40037792	0.577572074	0.39545761	0.999280473	0.963387553	Bacteria.Firmicutes.Clostridia.Clostridiales.Peptostreptococcaceae.Intestinibacter	LRR1
32611	ENSG00000165502	rs3007030	0.551475051	0.46695863	0.254636657	0.50554511	-0.219973612	0.191805245	-0.64429062	0.244486639	0.36746758	0.262146361	0.560661221	0.365206418	0.581955226	0.332223368	0.999280473	0.975329151	Bacteria.Firmicutes.Clostridia.Clostridiales.Peptostreptococcaceae.Intestinibacter	RPL36AL
32612	ENSG00000165568	rs2924280	0.202980032	0.100838664	0.090962439	0.14937775	0.690432588	-0.505279494	1.24456472	-0.596535367	0.536936193	0.303639768	0.725522059	0.408936944	0.415371276	0.137153653	0.999280473	0.963387553	Bacteria.Firmicutes.Clostridia.Clostridiales.Peptostreptococcaceae.Intestinibacter	AKR1E2
32613	ENSG00000165621	rs9513199	0.161078377	0.023501528	0.980625685	0.611904173	-0.421716567	0.491684521	0.009321105	-0.159188565	0.297534505	0.212026027	0.382377615	0.312267461	0.384689139	0.057741568	0.999280473	0.983564262	Bacteria.Firmicutes.Clostridia.Clostridiales.Peptostreptococcaceae.Intestinibacter	OXGR1
32614	ENSG00000165650	rs17545387	0.710525525	0.824257683	0.150947198	0.089795725	-0.077857844	0.06810954	0.450804744	-0.667965632	0.208871596	0.305483056	0.310246507	0.387953394	0.632228512	0.448917289	0.999280473	0.95153118	Bacteria.Firmicutes.Clostridia.Clostridiales.Peptostreptococcaceae.Intestinibacter	PDZD8
32615	ENSG00000165661	rs79849109	0.200832031	0.086482223	0.981119139	0.77254444	0.408450515	-0.415704073	-0.010640832	0.097412299	0.316116205	0.238880888	0.447927162	0.335629481	0.413987921	0.124645136	0.999280473	0.997110315	Bacteria.Firmicutes.Clostridia.Clostridiales.Peptostreptococcaceae.Intestinibacter	QSOX2
32616	ENSG00000165669	rs722525	0.068124005	0.015200977	0.925330378	0.961362753	-0.396563618	0.740405802	0.02704727	0.021459967	0.213829134	0.297048538	0.287491229	0.441310458	0.2699851	0.044293733	0.999280473	0.998358747	Bacteria.Firmicutes.Clostridia.Clostridiales.Peptostreptococcaceae.Intestinibacter	FAM204A
32617	ENSG00000165672	rs11198807	0.174555722	0.116679176	0.732594794	0.229308715	0.407213489	-0.370981011	0.129949145	-0.374033477	0.296695807	0.233363824	0.378722205	0.308257148	0.394665907	0.147493871	0.999280473	0.963387553	Bacteria.Firmicutes.Clostridia.Clostridiales.Peptostreptococcaceae.Intestinibacter	PRDX3
32618	ENSG00000165689	rs4400499	0.380959994	0.542056727	0.424600285	0.702562424	-0.19487434	0.197805303	0.228719804	-0.163048792	0.220937646	0.32274308	0.284672967	0.425130936	0.519491887	0.359449656	0.999280473	0.99063273	Bacteria.Firmicutes.Clostridia.Clostridiales.Peptostreptococcaceae.Intestinibacter	ENTR1
32619	ENSG00000165730	rs77240029	0.377451673	0.112084623	0.925787439	0.470390747	-0.165333072	0.691975754	0.023488287	0.39291034	0.186062687	0.429693369	0.251204253	0.541180704	0.51858397	0.145029155	0.999280473	0.975329151	Bacteria.Firmicutes.Clostridia.Clostridiales.Peptostreptococcaceae.Intestinibacter	STOX1
32620	ENSG00000165731	rs2506007	0.002965605	5.58E-05	0.256287951	0.090746066	-0.766588604	0.945836712	0.37461676	-0.509841227	0.248425056	0.219493037	0.327137027	0.297009793	0.049959404	0.001032268	0.999280473	0.95153118	Bacteria.Firmicutes.Clostridia.Clostridiales.Peptostreptococcaceae.Intestinibacter	RET
32621	ENSG00000165732	rs2429026	0.748812795	0.550091422	0.769099739	0.496776309	0.101161323	-0.130608059	-0.135583697	0.212228401	0.314609183	0.21742329	0.459974502	0.310569557	0.642041992	0.362537276	0.999280473	0.975329151	Bacteria.Firmicutes.Clostridia.Clostridiales.Peptostreptococcaceae.Intestinibacter	DDX21
32622	ENSG00000165792	rs2741731	0.325075721	0.24094569	0.642990927	0.843357511	-0.20188211	0.321883473	-0.129861934	0.070924445	0.203618341	0.272028091	0.278876318	0.357517988	0.490744773	0.223796102	0.999280473	0.998358747	Bacteria.Firmicutes.Clostridia.Clostridiales.Peptostreptococcaceae.Intestinibacter	METTL17
32623	ENSG00000165795	rs4982396	0.58216859	0.174945897	0.857809094	0.896806035	0.100224088	-0.381078759	-0.045085968	-0.052147887	0.181254792	0.277908967	0.250664607	0.400528508	0.591294613	0.188096758	0.999280473	0.998358747	Bacteria.Firmicutes.Clostridia.Clostridiales.Peptostreptococcaceae.Intestinibacter	NDRG2
32624	ENSG00000165799	rs3748352	0.086054333	0.001134052	0.427096471	0.238643495	0.315359381	-0.982818978	-0.197923908	0.47497978	0.180966518	0.288740546	0.247682231	0.399429794	0.298361007	0.008549849	0.999280473	0.963387553	Bacteria.Firmicutes.Clostridia.Clostridiales.Peptostreptococcaceae.Intestinibacter	RNASE7
32625	ENSG00000165801	rs4982396	0.128265787	0.000465209	0.799706379	0.214794759	0.280773337	-1.029605091	-0.064219887	0.504523749	0.18228358	0.279486356	0.25208736	0.402801875	0.350990645	0.00508662	0.999280473	0.963387553	Bacteria.Firmicutes.Clostridia.Clostridiales.Peptostreptococcaceae.Intestinibacter	ARHGEF40
32626	ENSG00000165806	rs7918733	0.56774518	0.436185749	0.649393176	0.789017492	-0.142998812	0.161713346	-0.162445753	0.088348395	0.249014822	0.206421039	0.355702238	0.328829406	0.586663176	0.320198769	0.999280473	0.997110315	Bacteria.Firmicutes.Clostridia.Clostridiales.Peptostreptococcaceae.Intestinibacter	CASP7
32627	ENSG00000165810	rs12659188	0.227278786	0.40343678	0.678539955	0.967508357	-0.2950414	0.186093073	0.136405832	-0.011533676	0.242085968	0.22130062	0.327661007	0.282077423	0.433803794	0.30416794	0.999280473	0.998358747	Bacteria.Firmicutes.Clostridia.Clostridiales.Peptostreptococcaceae.Intestinibacter	BTNL9
32628	ENSG00000165828	rs75240178	0.502863027	0.371713108	0.680939277	0.501943401	0.347391255	-0.292921234	-0.349461204	0.331820519	0.515656949	0.325687663	0.84613607	0.491481833	0.563179848	0.28994561	0.999280473	0.975329151	Bacteria.Firmicutes.Clostridia.Clostridiales.Peptostreptococcaceae.Intestinibacter	PRAP1
32629	ENSG00000165832	rs7099565	0.147112887	0.09371759	0.468625178	0.300636235	-0.412423861	0.371493164	-0.291443425	0.338180976	0.281125522	0.218442596	0.399825324	0.324159284	0.373139125	0.130668067	0.999280473	0.975262503	Bacteria.Firmicutes.Clostridia.Clostridiales.Peptostreptococcaceae.Intestinibacter	TRUB1
32630	ENSG00000165841	rs35709381	0.563709949	0.029770461	0.823106163	0.290755219	0.118821032	-0.561468776	-0.058774924	0.464515977	0.204769287	0.252772696	0.261870393	0.436163893	0.585227412	0.066343858	0.999280473	0.975262503	Bacteria.Firmicutes.Clostridia.Clostridiales.Peptostreptococcaceae.Intestinibacter	CYP2C19
32631	ENSG00000165863	rs3010455	0.273724936	0.007284565	0.250827707	0.665680526	0.271524123	-0.609747824	0.376630992	0.126365953	0.246009377	0.220173908	0.325097343	0.291144095	0.464237139	0.0285537	0.999280473	0.989237624	Bacteria.Firmicutes.Clostridia.Clostridiales.Peptostreptococcaceae.Intestinibacter	C10orf82
32632	ENSG00000165899	rs10778739	0.419582503	0.035776954	0.536955227	0.120010378	0.153543005	-0.5912782	-0.163814355	0.589629218	0.189039985	0.275869208	0.2639321	0.374339146	0.53577899	0.074992121	0.999280473	0.963387553	Bacteria.Firmicutes.Clostridia.Clostridiales.Peptostreptococcaceae.Intestinibacter	OTOGL
32633	ENSG00000165916	rs11600581	0.241348088	0.185668804	0.116600971	0.098283069	0.33046578	-0.472881554	-0.571294683	0.698358785	0.279522575	0.353571198	0.359291858	0.416446051	0.441846034	0.194481301	0.999280473	0.95153118	Bacteria.Firmicutes.Clostridia.Clostridiales.Peptostreptococcaceae.Intestinibacter	PSMC3
32634	ENSG00000165929	rs10140190	0.001607132	0.000140017	0.201960926	0.135949788	0.857350555	-0.880189512	-0.44380651	0.42435595	0.260547144	0.217656339	0.344351795	0.281127867	0.035801411	0.002111229	0.999280473	0.963387553	Bacteria.Firmicutes.Clostridia.Clostridiales.Peptostreptococcaceae.Intestinibacter	TC2N
32635	ENSG00000165934	rs61976605	0.700006236	0.330189432	0.725126937	0.986258303	0.077455186	-0.373048451	0.095307677	0.008086827	0.200146084	0.380284937	0.269904838	0.467746892	0.62883747	0.269651729	0.999280473	0.998358747	Bacteria.Firmicutes.Clostridia.Clostridiales.Peptostreptococcaceae.Intestinibacter	CPSF2
32636	ENSG00000165948	rs8012444	0.437100555	0.239323466	0.411291643	0.930176523	-0.208148049	0.242934623	-0.356816479	0.028852977	0.266226155	0.2045927	0.431527988	0.328031894	0.541962599	0.222731929	0.999280473	0.998358747	Bacteria.Firmicutes.Clostridia.Clostridiales.Peptostreptococcaceae.Intestinibacter	IFI27L1
32637	ENSG00000165959	rs10138328	0.888069419	0.31041435	0.975301877	0.573258362	0.02441014	-0.278261505	-0.007790703	0.21390962	0.172763419	0.272215903	0.250689897	0.377877966	0.680893904	0.260705688	0.999280473	0.977861881	Bacteria.Firmicutes.Clostridia.Clostridiales.Peptostreptococcaceae.Intestinibacter	CLMN
32638	ENSG00000165966	rs10880103	0.719682941	0.632003948	0.513930789	0.321901596	0.072618337	-0.126494841	0.196890079	-0.35674831	0.20148174	0.262903136	0.30001296	0.35744629	0.632985293	0.392157726	0.999280473	0.975329151	Bacteria.Firmicutes.Clostridia.Clostridiales.Peptostreptococcaceae.Intestinibacter	PDZRN4
32639	ENSG00000165983	rs1055337	0.254072928	0.064523681	0.498978732	0.174455131	0.320716026	-0.421311086	-0.274878352	0.432050196	0.278752511	0.22410254	0.404323557	0.314717327	0.450371354	0.104361048	0.999280473	0.963387553	Bacteria.Firmicutes.Clostridia.Clostridiales.Peptostreptococcaceae.Intestinibacter	PTER
32640	ENSG00000166002	rs2605596	0.818138996	0.553565082	0.820059896	0.704155135	0.063476973	-0.124893758	0.082937162	-0.107228962	0.274960699	0.209739417	0.363160261	0.281169216	0.66276203	0.363289938	0.999280473	0.99063273	Bacteria.Firmicutes.Clostridia.Clostridiales.Peptostreptococcaceae.Intestinibacter	SMCO4
32641	ENSG00000166024	rs1048757	0.393430476	0.481782068	0.936976265	0.769855765	-0.246671997	0.153561087	-0.033439484	0.090372379	0.287150086	0.217065062	0.421296446	0.307630058	0.522363401	0.336989957	0.999280473	0.997110315	Bacteria.Firmicutes.Clostridia.Clostridiales.Peptostreptococcaceae.Intestinibacter	R3HCC1L
32642	ENSG00000166037	rs7749	0.343574409	0.176416292	0.83453516	0.641030879	-0.223883006	0.386774771	0.070012022	-0.179626791	0.23468294	0.283038275	0.33384166	0.383477501	0.500676505	0.188917235	0.999280473	0.989237624	Bacteria.Firmicutes.Clostridia.Clostridiales.Peptostreptococcaceae.Intestinibacter	CEP57
32643	ENSG00000166046	rs11112945	0.190050174	0.180043143	0.344622295	0.538754883	-0.34779069	0.450197817	0.304920936	-0.245387685	0.262669674	0.332253777	0.320329737	0.397119219	0.408271224	0.19192172	0.999280473	0.975329151	Bacteria.Firmicutes.Clostridia.Clostridiales.Peptostreptococcaceae.Intestinibacter	TCP11L2
32644	ENSG00000166126	rs2295829	0.006358321	0.019606264	0.211317225	0.528053909	-0.560918264	0.561504389	0.328638074	-0.185703623	0.199001093	0.234728628	0.260368312	0.292752551	0.079342295	0.051558749	0.999280473	0.975329151	Bacteria.Firmicutes.Clostridia.Clostridiales.Peptostreptococcaceae.Intestinibacter	AMN
32645	ENSG00000166130	rs12371097	0.965382787	0.715877983	0.540616964	0.46899082	-0.00891574	0.127594861	-0.169282297	0.348965543	0.204654316	0.349059431	0.275220004	0.479134206	0.692366601	0.417236004	0.999280473	0.975329151	Bacteria.Firmicutes.Clostridia.Clostridiales.Peptostreptococcaceae.Intestinibacter	IKBIP
32646	ENSG00000166135	rs2489036	0.824614779	0.693997998	0.519176047	0.752266755	-0.048323449	-0.134652173	0.184464964	-0.137045125	0.217187803	0.34075226	0.284629264	0.432359747	0.663021828	0.410497818	0.999280473	0.997110315	Bacteria.Firmicutes.Clostridia.Clostridiales.Peptostreptococcaceae.Intestinibacter	HIF1AN
32647	ENSG00000166145	rs689626	0.279084361	0.422535219	0.874623208	0.931696292	-0.518141671	0.223576821	0.109652722	0.033832412	0.474768664	0.277028893	0.69224046	0.393224083	0.468748613	0.313004582	0.999280473	0.998358747	Bacteria.Firmicutes.Clostridia.Clostridiales.Peptostreptococcaceae.Intestinibacter	SPINT1
32648	ENSG00000166170	rs11625397	0.234613904	0.252822754	0.081275395	0.076622888	-0.406417554	0.278564859	0.851523245	-0.620450095	0.338816492	0.241473377	0.480972735	0.34492476	0.437094086	0.229693084	0.999280473	0.95153118	Bacteria.Firmicutes.Clostridia.Clostridiales.Peptostreptococcaceae.Intestinibacter	BAG5
32649	ENSG00000166181	rs7121370	0.307324126	0.1370728	0.149774412	0.053430355	0.26788072	-0.374721182	-0.522844905	0.659082112	0.260378906	0.248969854	0.358775628	0.335128796	0.479950652	0.160782989	0.999280473	0.95153118	Bacteria.Firmicutes.Clostridia.Clostridiales.Peptostreptococcaceae.Intestinibacter	API5
32650	ENSG00000166183	rs1744284	0.027599647	0.000366274	0.100288146	0.030031807	0.370523883	-0.82390121	-0.372314904	0.75155958	0.164470258	0.219293677	0.223367592	0.338910665	0.175374662	0.004361983	0.999280473	0.834271303	Bacteria.Firmicutes.Clostridia.Clostridiales.Peptostreptococcaceae.Intestinibacter	ASPG
32651	ENSG00000166211	rs7139011	0.225064777	0.084428503	0.382502755	0.201596954	0.41410968	-0.389250296	-0.399599067	0.393697909	0.338148663	0.222181987	0.454522275	0.305222744	0.431491734	0.123134058	0.999280473	0.963387553	Bacteria.Firmicutes.Clostridia.Clostridiales.Peptostreptococcaceae.Intestinibacter	SPIC
32652	ENSG00000166260	rs17745279	0.377031408	0.063632373	0.865448966	0.891498503	0.174991133	-0.542173608	0.047287717	-0.053472743	0.19675725	0.287401509	0.277993525	0.390495319	0.51858397	0.103992728	0.999280473	0.998358747	Bacteria.Firmicutes.Clostridia.Clostridiales.Peptostreptococcaceae.Intestinibacter	COX11
32653	ENSG00000166262	rs34212162	0.026530939	0.012738615	0.578358336	0.473643701	-0.369181528	0.807347387	0.121684391	-0.265444924	0.162692484	0.315275308	0.217857272	0.368319242	0.173847449	0.039630073	0.999280473	0.975329151	Bacteria.Firmicutes.Clostridia.Clostridiales.Peptostreptococcaceae.Intestinibacter	FAM227B
32654	ENSG00000166275	rs11191423	0.01251223	0.000883538	0.070674019	0.160997987	0.484156745	-0.838002177	-0.467574019	0.466589449	0.18856189	0.240559064	0.254495395	0.329129619	0.112233301	0.00741367	0.999280473	0.963387553	Bacteria.Firmicutes.Clostridia.Clostridiales.Peptostreptococcaceae.Intestinibacter	BORCS7
32655	ENSG00000166295	rs7913447	0.30210455	0.331270496	0.534400651	0.957734	0.301005743	-0.220997322	-0.270672885	0.016630149	0.289410305	0.225792133	0.433368518	0.312602286	0.477516271	0.270001685	0.999280473	0.998358747	Bacteria.Firmicutes.Clostridia.Clostridiales.Peptostreptococcaceae.Intestinibacter	ANAPC16
32656	ENSG00000166321	rs2894215	0.226031412	0.061488047	0.863955255	0.109691651	0.20107327	-0.559925833	0.037278921	-0.600232681	0.164536263	0.294331414	0.216724089	0.370185214	0.432940652	0.102312047	0.999280473	0.953983634	Bacteria.Firmicutes.Clostridia.Clostridiales.Peptostreptococcaceae.Intestinibacter	NUDT13
32657	ENSG00000166323	rs4753840	0.606101992	0.639831801	0.866315696	0.279234137	-0.104793649	0.132681268	-0.045091277	0.538985803	0.202254588	0.282239279	0.266816658	0.49402322	0.598224905	0.394292857	0.999280473	0.969705494	Bacteria.Firmicutes.Clostridia.Clostridiales.Peptostreptococcaceae.Intestinibacter	C11orf65
32658	ENSG00000166340	rs1800745	0.361268119	0.312433754	0.688096018	0.923189623	-0.208867508	0.292529676	0.119187432	0.041022775	0.227194077	0.287380302	0.295595429	0.423850165	0.510768405	0.261957125	0.999280473	0.998358747	Bacteria.Firmicutes.Clostridia.Clostridiales.Peptostreptococcaceae.Intestinibacter	TPP1
32659	ENSG00000166347	rs948798	0.479766429	0.001724658	0.96053643	0.8224426	0.122550427	-0.845437817	0.011515836	0.102809796	0.172433183	0.258751207	0.231853118	0.456325406	0.556215403	0.01116632	0.999280473	0.998358747	Bacteria.Firmicutes.Clostridia.Clostridiales.Peptostreptococcaceae.Intestinibacter	CYB5A
32660	ENSG00000166349	rs6416085	0.371763689	0.612985168	0.459677841	0.748237707	-0.728998412	0.225452904	0.776901574	-0.185409348	0.810631072	0.443602299	1.044597999	0.575254213	0.51651657	0.38493673	0.999280473	0.997110315	Bacteria.Firmicutes.Clostridia.Clostridiales.Peptostreptococcaceae.Intestinibacter	RAG1
32661	ENSG00000166394	rs7130123	0.009310501	0.003880436	0.151399574	0.082111428	-1.244960563	0.852199112	0.84284886	-0.648061974	0.46470129	0.284702048	0.580705988	0.367077595	0.096789564	0.01900695	0.999280473	0.95153118	Bacteria.Firmicutes.Clostridia.Clostridiales.Peptostreptococcaceae.Intestinibacter	CYB5R2
32662	ENSG00000166396	rs147867204	0.943082935	0.433064075	0.399071195	0.498084488	-0.011981912	0.312910682	-0.19571727	0.339407729	0.167186582	0.396701405	0.230586272	0.498198928	0.688464788	0.318407236	0.999280473	0.975329151	Bacteria.Firmicutes.Clostridia.Clostridiales.Peptostreptococcaceae.Intestinibacter	SERPINB7
32663	ENSG00000166435	rs2165163	1.29E-05	7.63E-08	0.891312188	0.963945714	-0.707481431	1.283301581	0.028883302	0.012688189	0.150017836	0.212157258	0.210562166	0.279631786	0.001367339	6.51E-06	0.999280473	0.998358747	Bacteria.Firmicutes.Clostridia.Clostridiales.Peptostreptococcaceae.Intestinibacter	XRRA1
32664	ENSG00000166436	rs10840105	0.006733698	0.001732737	0.731976483	0.724317155	-0.375165789	0.518995841	-0.071816881	0.081347491	0.134085914	0.158916615	0.208799691	0.229664559	0.080895014	0.01117151	0.999280473	0.994609275	Bacteria.Firmicutes.Clostridia.Clostridiales.Peptostreptococcaceae.Intestinibacter	TRIM66
32665	ENSG00000166454	rs2602428	0.142476759	0.042427736	0.509375226	0.269809482	0.61069315	-0.528648377	-0.422344549	0.427458938	0.411421465	0.255459989	0.636621579	0.384111707	0.369891955	0.082892463	0.999280473	0.963885915	Bacteria.Firmicutes.Clostridia.Clostridiales.Peptostreptococcaceae.Intestinibacter	ATMIN
32666	ENSG00000166477	rs17612102	0.961008564	0.994995429	0.596025817	0.683462295	0.01679478	-0.001560659	-0.251903329	0.14142759	0.342234058	0.247875326	0.472874483	0.345324386	0.691598311	0.493465581	0.999280473	0.989237624	Bacteria.Firmicutes.Clostridia.Clostridiales.Peptostreptococcaceae.Intestinibacter	LEO1
32667	ENSG00000166478	rs11042408	0.552856586	0.571189384	0.704901793	0.572148733	-0.114274915	0.171187688	-0.109669595	0.227898101	0.191563508	0.300780253	0.28833329	0.401424176	0.582336331	0.371079078	0.999280473	0.977861881	Bacteria.Firmicutes.Clostridia.Clostridiales.Peptostreptococcaceae.Intestinibacter	ZNF143
32668	ENSG00000166479	rs9960027	0.76061599	0.684847405	0.661582398	0.261283481	0.055803685	-0.091788483	-0.106342665	0.433731138	0.182402876	0.225162998	0.241846317	0.38279229	0.645342217	0.407146116	0.999280473	0.963885915	Bacteria.Firmicutes.Clostridia.Clostridiales.Peptostreptococcaceae.Intestinibacter	TMX3
32669	ENSG00000166501	rs411103	0.137931776	0.198032119	0.183298616	0.484656997	-0.35891393	0.274139189	0.439196042	-0.241125823	0.23899748	0.210833123	0.326592505	0.343097022	0.363826164	0.201012534	0.999280473	0.975329151	Bacteria.Firmicutes.Clostridia.Clostridiales.Peptostreptococcaceae.Intestinibacter	PRKCB
32670	ENSG00000166510	rs2282585	0.19580172	0.138252877	0.27702918	0.318808978	0.417897613	-0.379667176	-0.42203656	0.345864776	0.319776775	0.253026457	0.385043345	0.344317255	0.412472134	0.161761264	0.999280473	0.975329151	Bacteria.Firmicutes.Clostridia.Clostridiales.Peptostreptococcaceae.Intestinibacter	CCDC68
32671	ENSG00000166548	rs725131	0.768615819	0.183067502	0.454345143	0.837404434	-0.06504005	0.418957687	-0.208926114	0.099387373	0.22017635	0.31137638	0.277592719	0.482400963	0.647658783	0.193490904	0.999280473	0.998358747	Bacteria.Firmicutes.Clostridia.Clostridiales.Peptostreptococcaceae.Intestinibacter	TK2
32672	ENSG00000166575	rs4318005	0.376583481	0.274592498	0.899090446	0.866761935	-0.24559055	0.256300441	0.047686752	-0.054296437	0.275877476	0.232640315	0.374602935	0.322372437	0.51858397	0.241524099	0.999280473	0.998358747	Bacteria.Firmicutes.Clostridia.Clostridiales.Peptostreptococcaceae.Intestinibacter	TMEM135
32673	ENSG00000166582	rs12949255	0.474746368	0.257185516	0.989588796	0.516061794	-0.177496815	0.268270289	0.004341065	-0.204444768	0.246904042	0.234715975	0.331419269	0.313113255	0.554186744	0.232639342	0.999280473	0.975329151	Bacteria.Firmicutes.Clostridia.Clostridiales.Peptostreptococcaceae.Intestinibacter	CENPV
32674	ENSG00000166603	rs8087522	0.245799417	0.492999687	0.122243639	0.276539885	-0.298258531	0.16101547	0.551134159	-0.370499063	0.254698749	0.233565005	0.35204554	0.337676061	0.444408868	0.341325972	0.999280473	0.968915718	Bacteria.Firmicutes.Clostridia.Clostridiales.Peptostreptococcaceae.Intestinibacter	MC4R
32675	ENSG00000166669	rs2120586	0.275107427	0.001882994	0.584777139	0.016339396	0.186203937	-1.033291356	-0.134467096	0.982236067	0.169197774	0.319077819	0.244878039	0.398583706	0.465699976	0.0116966	0.999280473	0.82628848	Bacteria.Firmicutes.Clostridia.Clostridiales.Peptostreptococcaceae.Intestinibacter	ATF7IP2
32676	ENSG00000166704	rs8106256	0.265904015	0.216203958	0.875701712	0.859779176	0.507875395	-0.34476186	-0.083369521	0.058200741	0.452629077	0.276107568	0.530919411	0.328174817	0.457422913	0.210432584	0.999280473	0.998358747	Bacteria.Firmicutes.Clostridia.Clostridiales.Peptostreptococcaceae.Intestinibacter	ZNF606
32677	ENSG00000166716	rs8043333	0.661191333	0.915849304	0.105977532	0.198078788	-0.210631608	0.030664163	1.033856673	-0.494631619	0.478431531	0.289096244	0.63079531	0.380448041	0.618258005	0.47264255	0.999280473	0.963387553	Bacteria.Firmicutes.Clostridia.Clostridiales.Peptostreptococcaceae.Intestinibacter	ZNF592
32678	ENSG00000166734	rs2696082	0.436122811	0.558502633	0.854107332	0.561138692	-0.284197271	0.142670993	-0.086915032	0.200273569	0.362717198	0.242615274	0.470824047	0.342870651	0.541962599	0.365888186	0.999280473	0.977720788	Bacteria.Firmicutes.Clostridia.Clostridiales.Peptostreptococcaceae.Intestinibacter	GOLM2
32679	ENSG00000166743	rs7198885	0.423242671	0.367884578	0.507741996	0.658827845	-0.156669717	0.334937075	0.180460089	-0.199232423	0.194423628	0.369418312	0.270967307	0.44918987	0.5363193	0.288394991	0.999280473	0.989237624	Bacteria.Firmicutes.Clostridia.Clostridiales.Peptostreptococcaceae.Intestinibacter	ACSM1
32680	ENSG00000166750	rs34253126	0.47420914	0.487959379	0.532541706	0.366744738	-0.19781687	0.161529036	-0.237999697	0.287420988	0.274834271	0.231593287	0.379324273	0.316252545	0.554057509	0.339389747	0.999280473	0.975329151	Bacteria.Firmicutes.Clostridia.Clostridiales.Peptostreptococcaceae.Intestinibacter	SLFN5
32681	ENSG00000166762	rs2957637	0.395622308	0.264317159	0.822772358	0.384222891	0.107978714	-0.24282462	0.038883483	-0.264728582	0.126284995	0.215686092	0.172912586	0.302211623	0.523333715	0.236233133	0.999280473	0.975329151	Bacteria.Firmicutes.Clostridia.Clostridiales.Peptostreptococcaceae.Intestinibacter	CATSPER2
32682	ENSG00000166788	rs78251200	0.783865483	0.773906857	0.80146251	0.691080279	0.061035321	-0.085234908	-0.073550728	-0.165646325	0.221620211	0.295493614	0.291324749	0.415010399	0.650549102	0.434531827	0.999280473	0.99063273	Bacteria.Firmicutes.Clostridia.Clostridiales.Peptostreptococcaceae.Intestinibacter	SAAL1
32683	ENSG00000166794	rs895885	0.776728835	0.558874868	0.274344177	0.435563744	-0.105854113	0.13643337	-0.594629339	0.270002714	0.37174672	0.232228335	0.539454954	0.344179403	0.649571822	0.365896915	0.999280473	0.975329151	Bacteria.Firmicutes.Clostridia.Clostridiales.Peptostreptococcaceae.Intestinibacter	PPIB
32684	ENSG00000166796	rs1506520	4.34E-06	2.39E-06	0.880613113	0.919553555	2.855202013	-1.618449896	-0.112341333	0.041936781	0.569997313	0.313248447	0.745092768	0.413645783	0.000638752	8.88E-05	0.999280473	0.998358747	Bacteria.Firmicutes.Clostridia.Clostridiales.Peptostreptococcaceae.Intestinibacter	LDHC
32685	ENSG00000166801	rs11229848	0.891285286	0.542356399	0.825412967	0.406922771	0.026074998	-0.143679053	-0.055157854	0.309046548	0.19004201	0.234604117	0.24905727	0.370268405	0.680893904	0.359449656	0.999280473	0.975329151	Bacteria.Firmicutes.Clostridia.Clostridiales.Peptostreptococcaceae.Intestinibacter	FAM111A
32686	ENSG00000166816	rs730168	0.939108309	0.188745517	0.651448512	0.96594048	-0.014365646	-0.322755094	0.113529115	0.015101929	0.187339914	0.243034541	0.250164335	0.352333542	0.687516012	0.196493163	0.999280473	0.998358747	Bacteria.Firmicutes.Clostridia.Clostridiales.Peptostreptococcaceae.Intestinibacter	LDHD
32687	ENSG00000166819	rs8179046	0.096750517	0.003834533	0.820566056	0.399050146	-0.294507079	0.822053031	0.054897332	-0.303714569	0.17480232	0.274252443	0.241071296	0.357808317	0.313272434	0.018867138	0.999280473	0.975329151	Bacteria.Firmicutes.Clostridia.Clostridiales.Peptostreptococcaceae.Intestinibacter	PLIN1
32688	ENSG00000166821	rs55910113	0.256028524	0.072777003	0.884887807	0.959297631	-0.23116435	0.520250321	0.038845011	0.01936341	0.20175489	0.285324493	0.267275577	0.377976177	0.450371354	0.11208632	0.999280473	0.998358747	Bacteria.Firmicutes.Clostridia.Clostridiales.Peptostreptococcaceae.Intestinibacter	PEX11A
32689	ENSG00000166822	rs11643207	0.380038096	0.472428464	0.904322379	0.707427047	-0.297722035	0.162306723	-0.058756827	0.130315303	0.336884161	0.224589427	0.486938696	0.345718464	0.519450062	0.334080969	0.999280473	0.990839742	Bacteria.Firmicutes.Clostridia.Clostridiales.Peptostreptococcaceae.Intestinibacter	TMEM170A
32690	ENSG00000166839	rs4776648	0.105358163	0.063331628	0.007347143	0.001175729	-0.408009632	0.382393403	0.94247511	-0.987427311	0.248491558	0.202467071	0.340701998	0.291088081	0.32694538	0.10368876	0.999280473	0.740121379	Bacteria.Firmicutes.Clostridia.Clostridiales.Peptostreptococcaceae.Intestinibacter	ANKDD1A
32691	ENSG00000166845	rs12606709	0.614258719	0.334893501	0.261628682	0.767538632	0.095295954	-0.390841948	0.327190505	-0.142215783	0.188180674	0.402347205	0.288975239	0.479136872	0.602223348	0.271769913	0.999280473	0.997110315	Bacteria.Firmicutes.Clostridia.Clostridiales.Peptostreptococcaceae.Intestinibacter	C18orf54
32692	ENSG00000166847	rs7588	0.123004921	0.017958847	0.677473137	0.255715006	-0.283086002	0.603558882	-0.103142101	0.411554796	0.181200696	0.248678382	0.24688875	0.358956357	0.34578524	0.048663852	0.999280473	0.963885915	Bacteria.Firmicutes.Clostridia.Clostridiales.Peptostreptococcaceae.Intestinibacter	DCTN5
32693	ENSG00000166881	rs841828	0.675106	0.691870487	0.777125671	0.691576342	-0.157906259	0.102743685	-0.181700203	0.156125039	0.375053524	0.258110893	0.639276744	0.391819846	0.622032359	0.409887752	0.999280473	0.99063273	Bacteria.Firmicutes.Clostridia.Clostridiales.Peptostreptococcaceae.Intestinibacter	NEMP1
32694	ENSG00000166928	rs7940689	0.144279066	0.10251797	0.533202919	0.513929543	-0.699046219	0.464530438	0.393021799	-0.250106493	0.473105129	0.280554164	0.627413615	0.381100799	0.370424792	0.138597357	0.999280473	0.975329151	Bacteria.Firmicutes.Clostridia.Clostridiales.Peptostreptococcaceae.Intestinibacter	MS4A14
32695	ENSG00000166938	rs7171902	0.74935944	0.895144598	0.397872177	0.037851013	-0.056668828	0.046769424	0.202947611	-1.070532858	0.176636716	0.353493683	0.238494441	0.505188859	0.642252675	0.466853806	0.999280473	0.864750274	Bacteria.Firmicutes.Clostridia.Clostridiales.Peptostreptococcaceae.Intestinibacter	DIS3L
32696	ENSG00000166946	rs540587	0.085088306	0.098734674	0.381568342	0.383625897	-1.230484973	0.635772095	0.749219146	-0.407356145	0.703878385	0.379643769	0.850515107	0.464447068	0.297574923	0.135271833	0.999280473	0.975329151	Bacteria.Firmicutes.Clostridia.Clostridiales.Peptostreptococcaceae.Intestinibacter	CCNDBP1
32697	ENSG00000166965	rs8028409	0.473961564	0.00070601	0.858787033	0.021500338	-0.12100761	0.774988148	-0.039620525	-0.946113713	0.168025837	0.218039819	0.221820601	0.401730903	0.554057509	0.006577003	0.999280473	0.82628848	Bacteria.Firmicutes.Clostridia.Clostridiales.Peptostreptococcaceae.Intestinibacter	RCCD1
32698	ENSG00000166979	rs8134422	0.68095304	0.168705224	0.792685826	0.385806106	0.094861207	-0.405640973	-0.076767836	0.335072713	0.229694046	0.291484911	0.290906915	0.383799537	0.622750026	0.184163188	0.999280473	0.975329151	Bacteria.Firmicutes.Clostridia.Clostridiales.Peptostreptococcaceae.Intestinibacter	EVA1C
32699	ENSG00000167065	rs75490016	0.745292673	0.18553912	0.313767819	0.519635841	-0.05902199	-0.47579156	0.260896319	0.299018626	0.180928865	0.355640702	0.257016868	0.461895221	0.64137201	0.194454399	0.999280473	0.975329151	Bacteria.Firmicutes.Clostridia.Clostridiales.Peptostreptococcaceae.Intestinibacter	DUSP18
32700	ENSG00000167080	rs72835417	0.193489779	0.0039725	0.492107693	0.085439659	0.222118698	-1.009438444	-0.160525813	0.785043478	0.169076515	0.338153029	0.232373443	0.449587998	0.409684336	0.019242157	0.999280473	0.95153118	Bacteria.Firmicutes.Clostridia.Clostridiales.Peptostreptococcaceae.Intestinibacter	B4GALNT2
32701	ENSG00000167088	rs2156557	0.158374195	0.13734003	0.10480848	0.136384153	0.3951973	-0.387413791	-0.594075309	0.506343539	0.276997017	0.257581064	0.361228836	0.33582163	0.384194365	0.160995442	0.999280473	0.963387553	Bacteria.Firmicutes.Clostridia.Clostridiales.Peptostreptococcaceae.Intestinibacter	SNRPD1
32702	ENSG00000167112	rs7020302	0.907467885	0.598745901	0.881548525	0.742609206	0.029598478	-0.145991182	0.048781564	-0.143836826	0.253672026	0.276101181	0.326113546	0.436157481	0.683336983	0.38039029	0.999280473	0.997110315	Bacteria.Firmicutes.Clostridia.Clostridiales.Peptostreptococcaceae.Intestinibacter	TRUB2
32703	ENSG00000167117	rs72839298	0.563185862	0.315715493	0.863653898	0.550061915	0.117413187	-0.333006432	0.047009811	-0.256408759	0.202070745	0.329387957	0.272685288	0.426812104	0.585227412	0.262625971	0.999280473	0.977720788	Bacteria.Firmicutes.Clostridia.Clostridiales.Peptostreptococcaceae.Intestinibacter	ANKRD40CL
32704	ENSG00000167136	rs2977994	0.120635257	0.073895121	0.592256582	0.380867801	-0.481621948	0.399631382	0.25285218	-0.282594161	0.306293511	0.220047754	0.469819904	0.320327103	0.34176481	0.113155908	0.999280473	0.975329151	Bacteria.Firmicutes.Clostridia.Clostridiales.Peptostreptococcaceae.Intestinibacter	ENDOG
32705	ENSG00000167173	rs371763890	0.15014234	0.359076101	0.231271209	0.91376602	-0.30259219	0.305142746	0.344945698	0.045355463	0.207828984	0.330395911	0.285497349	0.417233039	0.375675397	0.283976284	0.999280473	0.998358747	Bacteria.Firmicutes.Clostridia.Clostridiales.Peptostreptococcaceae.Intestinibacter	C15orf39
32706	ENSG00000167193	rs10852858	0.62454511	0.297312989	0.670051276	0.963727218	0.136451028	-0.244553719	0.165552676	-0.01462667	0.277494494	0.232794225	0.38681372	0.320410383	0.606437533	0.253138777	0.999280473	0.998358747	Bacteria.Firmicutes.Clostridia.Clostridiales.Peptostreptococcaceae.Intestinibacter	CRK
32707	ENSG00000167208	rs2270369	0.091243658	0.0744264	0.44559987	0.330742913	-0.574017058	0.399043913	-0.364955614	0.306589642	0.334922089	0.220138043	0.475594578	0.312897448	0.307343203	0.113504654	0.999280473	0.975329151	Bacteria.Firmicutes.Clostridia.Clostridiales.Peptostreptococcaceae.Intestinibacter	SNX20
32708	ENSG00000167291	rs10445409	0.201891909	0.403831932	0.763250993	0.218548146	-0.31403392	0.275935907	-0.108949745	0.540817588	0.243622817	0.328418482	0.360209569	0.435360762	0.414560892	0.304334385	0.999280473	0.963387553	Bacteria.Firmicutes.Clostridia.Clostridiales.Peptostreptococcaceae.Intestinibacter	TBC1D16
32709	ENSG00000167302	rs9789009	0.495173523	0.324781405	0.890590682	0.557108357	-0.120120169	0.36500591	0.033567409	-0.258955706	0.175125747	0.367919505	0.243085674	0.438799798	0.561541186	0.266806269	0.999280473	0.977720788	Bacteria.Firmicutes.Clostridia.Clostridiales.Peptostreptococcaceae.Intestinibacter	TEPSIN
32710	ENSG00000167315	rs2945506	0.960515659	0.97244966	0.140255685	0.090117705	-0.013994432	0.006902749	0.629881038	-0.503552315	0.281607382	0.199114044	0.421947093	0.292762082	0.691598311	0.488554494	0.999280473	0.95153118	Bacteria.Firmicutes.Clostridia.Clostridiales.Peptostreptococcaceae.Intestinibacter	ACAA2
32711	ENSG00000167325	rs200857800	0.357203522	0.166299041	0.790028291	0.498278778	0.243125211	-0.570510345	-0.092265395	0.379464998	0.262215775	0.407607368	0.345102342	0.557249716	0.50838199	0.182472443	0.999280473	0.975329151	Bacteria.Firmicutes.Clostridia.Clostridiales.Peptostreptococcaceae.Intestinibacter	RRM1
32712	ENSG00000167363	rs8082558	0.368153624	0.110774934	0.731294158	0.825808359	0.234880896	-0.308541341	0.12233797	-0.064377256	0.25920797	0.190880006	0.354743967	0.291357002	0.512844794	0.144093829	0.999280473	0.998358747	Bacteria.Firmicutes.Clostridia.Clostridiales.Peptostreptococcaceae.Intestinibacter	FN3K
32713	ENSG00000167394	rs2303222	0.425320058	0.739661181	0.956297901	0.648198435	-0.188203019	0.076968224	0.01967104	0.148644949	0.234610472	0.230648483	0.357600235	0.324296283	0.536643004	0.424995638	0.999280473	0.989237624	Bacteria.Firmicutes.Clostridia.Clostridiales.Peptostreptococcaceae.Intestinibacter	ZNF668
32714	ENSG00000167447	rs6503905	0.438935469	0.583553331	0.344382331	0.198327705	-0.283209417	0.14167782	-0.493165669	0.448932156	0.363691961	0.257169052	0.51782781	0.345492159	0.542037019	0.375071411	0.999280473	0.963387553	Bacteria.Firmicutes.Clostridia.Clostridiales.Peptostreptococcaceae.Intestinibacter	SMG8
32715	ENSG00000167491	rs6909	0.086086535	0.168726406	0.304668224	0.728677703	-0.443607113	0.325104928	0.346067346	-0.108055533	0.254587184	0.233625222	0.334519235	0.310182468	0.298361007	0.184163188	0.999280473	0.995649354	Bacteria.Firmicutes.Clostridia.Clostridiales.Peptostreptococcaceae.Intestinibacter	GATAD2A
32716	ENSG00000167515	rs11076728	0.327407127	0.543569802	0.823271405	0.060936533	0.20423342	-0.124457197	0.066826233	-0.564027247	0.206992316	0.203831942	0.298026006	0.295839724	0.491811032	0.359760932	0.999280473	0.95153118	Bacteria.Firmicutes.Clostridia.Clostridiales.Peptostreptococcaceae.Intestinibacter	TRAPPC2L
32717	ENSG00000167523	rs62068684	0.967529959	0.222569167	0.463018729	0.785130966	-0.007905428	-0.453998056	0.188130871	-0.13179487	0.193470584	0.368705485	0.254855934	0.481440874	0.69245109	0.213311578	0.999280473	0.997110315	Bacteria.Firmicutes.Clostridia.Clostridiales.Peptostreptococcaceae.Intestinibacter	SPATA33
32718	ENSG00000167525	rs28647848	0.306218918	0.044003036	0.481300295	0.740940224	0.144676918	-0.615966129	-0.132983693	0.128225292	0.140301838	0.299977949	0.187770791	0.386219075	0.479763626	0.084556488	0.999280473	0.997110315	Bacteria.Firmicutes.Clostridia.Clostridiales.Peptostreptococcaceae.Intestinibacter	PROCA1
32719	ENSG00000167555	rs162124	0.004188418	0.010977216	0.828170003	0.544385743	-0.820414977	0.460659945	-0.091657831	0.158112271	0.276540449	0.176003015	0.420618529	0.259477751	0.059375054	0.036326276	0.999280473	0.977255204	Bacteria.Firmicutes.Clostridia.Clostridiales.Peptostreptococcaceae.Intestinibacter	ZNF528
32720	ENSG00000167562	rs10402786	0.06188736	0.087691698	0.775338056	0.530896827	-0.843792476	0.478782385	-0.167036248	0.226507127	0.444248709	0.276207608	0.582877918	0.359558916	0.25902206	0.125338451	0.999280473	0.975329151	Bacteria.Firmicutes.Clostridia.Clostridiales.Peptostreptococcaceae.Intestinibacter	ZNF701
32721	ENSG00000167595	rs4806201	0.907500354	0.270284486	0.38845344	0.895374957	0.022480061	-0.392208018	0.228652874	-0.062869869	0.19273199	0.352788391	0.263376886	0.476236875	0.683336983	0.239240352	0.999280473	0.998358747	Bacteria.Firmicutes.Clostridia.Clostridiales.Peptostreptococcaceae.Intestinibacter	PROSER3
32722	ENSG00000167632	rs6578102	0.568313783	0.927906666	0.221657838	0.714728403	-0.134281271	-0.029356322	0.378664896	-0.157710947	0.234178933	0.32321821	0.306912649	0.429628073	0.586663176	0.476366798	0.999280473	0.993103422	Bacteria.Firmicutes.Clostridia.Clostridiales.Peptostreptococcaceae.Intestinibacter	TRAPPC9
32723	ENSG00000167635	rs62113115	0.672190784	0.644291579	0.732709983	0.643663304	-0.07660813	0.178822234	0.089306861	-0.246229639	0.180237862	0.385529167	0.260391566	0.529848055	0.621311033	0.39545761	0.999280473	0.989237624	Bacteria.Firmicutes.Clostridia.Clostridiales.Peptostreptococcaceae.Intestinibacter	ZNF146
32724	ENSG00000167644	rs45437199	0.308449266	0.284139305	0.626363527	0.709272348	0.212018951	-0.297412615	-0.143408227	-0.147032346	0.206565197	0.275420263	0.293183825	0.392665529	0.480983833	0.246469241	0.999280473	0.99093754	Bacteria.Firmicutes.Clostridia.Clostridiales.Peptostreptococcaceae.Intestinibacter	C19orf33
32725	ENSG00000167646	rs3848619	0.739894439	0.682281838	0.143940634	0.094312239	-0.070979627	0.097256079	-0.429804622	0.529412236	0.212900715	0.236536453	0.290636644	0.311876651	0.639036728	0.406914716	0.999280473	0.95153118	Bacteria.Firmicutes.Clostridia.Clostridiales.Peptostreptococcaceae.Intestinibacter	DNAAF3
32726	ENSG00000167653	rs12541206	0.016068532	0.002035802	0.780186159	0.547458365	-0.716788757	0.904099255	0.099344187	-0.214322109	0.290096026	0.281434484	0.354523752	0.354433069	0.127533828	0.012358391	0.999280473	0.977720788	Bacteria.Firmicutes.Clostridia.Clostridiales.Peptostreptococcaceae.Intestinibacter	PSCA
32727	ENSG00000167671	rs56254866	0.977924196	0.116894181	0.639865903	0.415922342	-0.004821917	-0.804045443	0.115039282	0.491644163	0.173596763	0.50608391	0.24473627	0.600541946	0.695860746	0.147493871	0.999280473	0.975329151	Bacteria.Firmicutes.Clostridia.Clostridiales.Peptostreptococcaceae.Intestinibacter	UBXN6
32728	ENSG00000167674	rs8887	0.438330303	0.196989877	0.469322448	0.181728962	0.225959573	-0.334461357	-0.28875707	0.455651629	0.289787785	0.256620246	0.396764319	0.337598971	0.542037019	0.200897382	0.999280473	0.963387553	Bacteria.Firmicutes.Clostridia.Clostridiales.Peptostreptococcaceae.Intestinibacter	HDGFL2
32729	ENSG00000167695	rs437948	0.627835629	0.777117354	0.200081055	0.09291932	-0.138569877	0.06630924	0.458974455	-0.55272929	0.284507716	0.233287188	0.354619123	0.324203423	0.607458533	0.435288713	0.999280473	0.95153118	Bacteria.Firmicutes.Clostridia.Clostridiales.Peptostreptococcaceae.Intestinibacter	TLCD3A
32730	ENSG00000167720	rs12450028	0.003502339	5.56E-07	0.885206391	0.442353027	0.587675052	-1.014440211	-0.039830212	0.214593253	0.19403087	0.182939136	0.274820338	0.277654317	0.054513742	3.15E-05	0.999280473	0.975329151	Bacteria.Firmicutes.Clostridia.Clostridiales.Peptostreptococcaceae.Intestinibacter	SRR
32731	ENSG00000167723	rs322959	0.002892899	7.27E-05	0.878401203	0.8536618	0.569355871	-0.837488981	-0.037149566	0.046786715	0.184004596	0.197812348	0.241873955	0.252665901	0.049476308	0.001235082	0.999280473	0.998358747	Bacteria.Firmicutes.Clostridia.Clostridiales.Peptostreptococcaceae.Intestinibacter	TRPV3
32732	ENSG00000167740	rs34188453	0.150891904	0.196029142	0.325264295	0.2204937	-0.375774673	0.302085905	0.325507486	-0.37413226	0.258574811	0.231276342	0.328435857	0.302466691	0.375933516	0.200430639	0.999280473	0.963387553	Bacteria.Firmicutes.Clostridia.Clostridiales.Peptostreptococcaceae.Intestinibacter	CYB5D2
32733	ENSG00000167757	rs2569463	0.017594311	0.000829517	0.077988219	0.007741832	0.648837862	-0.769125456	-0.605302257	0.791104108	0.266443482	0.219527364	0.338096356	0.287972308	0.135584321	0.007136187	0.999280473	0.806513704	Bacteria.Firmicutes.Clostridia.Clostridiales.Peptostreptococcaceae.Intestinibacter	KLK11
32734	ENSG00000167766	rs35706759	0.200527443	0.002544745	0.831891616	0.276529493	0.180637376	-0.438358043	-0.039900791	0.230455779	0.139706771	0.139706771	0.187223669	0.210034812	0.413979518	0.014261619	0.999280473	0.968915718	Bacteria.Firmicutes.Clostridia.Clostridiales.Peptostreptococcaceae.Intestinibacter	ZNF83
32735	ENSG00000167768	rs2741159	1.18E-07	6.43E-11	0.059924878	0.038921776	-1.134437214	1.201563972	0.476590443	-0.436043217	0.190994101	0.154346542	0.248969441	0.206949504	3.90E-05	2.40E-08	0.999280473	0.864750274	Bacteria.Firmicutes.Clostridia.Clostridiales.Peptostreptococcaceae.Intestinibacter	KRT1
32736	ENSG00000167771	rs11231638	0.556198019	0.419598144	0.598961337	0.41837482	-0.20240215	0.205243963	0.23952189	-0.274710494	0.342177533	0.25270202	0.453255812	0.337338386	0.584165287	0.311445831	0.999280473	0.975329151	Bacteria.Firmicutes.Clostridia.Clostridiales.Peptostreptococcaceae.Intestinibacter	RCOR2
32737	ENSG00000167772	rs2042900	0.529405953	0.222604992	0.5382377	0.225056096	-0.180923235	0.287382372	0.264424624	-0.415775103	0.286156492	0.233410157	0.427381252	0.339502167	0.57360517	0.213311578	0.999280473	0.963387553	Bacteria.Firmicutes.Clostridia.Clostridiales.Peptostreptococcaceae.Intestinibacter	ANGPTL4
32738	ENSG00000167800	rs2514027	0.448797566	0.62539286	0.682852962	0.51386244	-0.14591871	-0.186327	0.105578284	0.303699164	0.191504127	0.379856064	0.257266602	0.462688842	0.547094685	0.38912181	0.999280473	0.975329151	Bacteria.Firmicutes.Clostridia.Clostridiales.Peptostreptococcaceae.Intestinibacter	TBX10
32739	ENSG00000167815	rs1205170	0.007772211	0.001353834	0.00883191	0.003990536	0.789656249	-0.866175655	-1.057124478	1.038686214	0.287595437	0.258825679	0.391724482	0.34813455	0.088426888	0.009552054	0.999280473	0.806513704	Bacteria.Firmicutes.Clostridia.Clostridiales.Peptostreptococcaceae.Intestinibacter	PRDX2
32740	ENSG00000167851	rs7405468	0.37020766	0.580928808	0.578012748	0.794974538	0.228525149	-0.140088191	-0.188317593	-0.088207059	0.253284982	0.252516838	0.336846702	0.338075053	0.514894395	0.374156254	0.999280473	0.998358747	Bacteria.Firmicutes.Clostridia.Clostridiales.Peptostreptococcaceae.Intestinibacter	CD300A
32741	ENSG00000167914	rs60134943	0.000189074	1.33E-05	0.660762269	0.37260119	1.119561682	-1.1508644	-0.157739739	0.275605973	0.283038663	0.244494141	0.357808157	0.30700864	0.010024361	0.000307487	0.999280473	0.975329151	Bacteria.Firmicutes.Clostridia.Clostridiales.Peptostreptococcaceae.Intestinibacter	GSDMA
32742	ENSG00000167930	rs9806942	0.424943821	0.474804937	0.26846942	0.759600822	-0.141071001	-0.215420548	0.264635372	0.140896832	0.175713012	0.29969712	0.237128737	0.458535165	0.536423608	0.334893408	0.999280473	0.997110315	Bacteria.Firmicutes.Clostridia.Clostridiales.Peptostreptococcaceae.Intestinibacter	FAM234A
32743	ENSG00000167994	rs741887	0.992332813	0.981200304	0.092687985	0.038770846	-0.00244779	0.005242439	0.568976466	-0.599055744	0.25376186	0.221634056	0.333491769	0.28408947	0.699624752	0.490003255	0.999280473	0.864750274	Bacteria.Firmicutes.Clostridia.Clostridiales.Peptostreptococcaceae.Intestinibacter	RAB3IL1
32744	ENSG00000168016	rs2276809	0.929233682	0.80578633	0.905462488	0.956593024	0.01672489	-0.057182021	0.029676899	0.021547469	0.18760659	0.231641723	0.248923611	0.394377837	0.686287388	0.443638619	0.999280473	0.998358747	Bacteria.Firmicutes.Clostridia.Clostridiales.Peptostreptococcaceae.Intestinibacter	TRANK1
32745	ENSG00000168026	rs784498	0.683969542	0.574174628	0.657497127	0.665035616	0.166527972	-0.141968069	0.230471522	-0.139108584	0.407302979	0.251392856	0.517462765	0.319844886	0.622750026	0.371469607	0.999280473	0.989237624	Bacteria.Firmicutes.Clostridia.Clostridiales.Peptostreptococcaceae.Intestinibacter	TTC21A
32746	ENSG00000168038	rs11717170	7.24E-05	2.19E-05	0.854562692	0.958133838	1.513940675	-1.014667459	0.109354645	-0.018788493	0.35751105	0.222007289	0.59425703	0.356549527	0.004683138	0.000471152	0.999280473	0.998358747	Bacteria.Firmicutes.Clostridia.Clostridiales.Peptostreptococcaceae.Intestinibacter	ULK4
32747	ENSG00000168071	rs578386	0.501892253	0.405406757	0.976288997	0.976138665	0.267429791	-0.222654317	-0.016523516	0.010859382	0.396060828	0.265897234	0.55383732	0.361692243	0.56293708	0.305398104	0.999280473	0.998358747	Bacteria.Firmicutes.Clostridia.Clostridiales.Peptostreptococcaceae.Intestinibacter	CCDC88B
32748	ENSG00000168090	rs2527910	0.27727475	0.265384297	0.901657293	0.770404568	-0.411285205	0.299539024	0.070658369	-0.113780731	0.375427978	0.26666254	0.569622523	0.388265984	0.467874952	0.236701121	0.999280473	0.997110315	Bacteria.Firmicutes.Clostridia.Clostridiales.Peptostreptococcaceae.Intestinibacter	COPS6
32749	ENSG00000168116	rs6926980	0.569382968	0.519011911	0.831158914	0.493581955	0.115233416	-0.154110337	0.059632791	-0.233543184	0.201518645	0.237698426	0.278577602	0.339230146	0.586812641	0.350734996	0.999280473	0.975329151	Bacteria.Firmicutes.Clostridia.Clostridiales.Peptostreptococcaceae.Intestinibacter	KIAA1586
32750	ENSG00000168118	rs15452	0.60636831	0.369602511	0.623472364	0.589708497	0.145315353	-0.239054839	-0.184692061	0.18173171	0.280670488	0.264618674	0.374438118	0.335356815	0.598224905	0.288902213	0.999280473	0.978805495	Bacteria.Firmicutes.Clostridia.Clostridiales.Peptostreptococcaceae.Intestinibacter	RAB4A
32751	ENSG00000168143	rs9396007	0.714252688	0.904441913	0.864911754	0.472444976	-0.091956943	0.030619943	0.054496108	0.277522403	0.250067807	0.254077338	0.319083381	0.384031722	0.632464818	0.469294674	0.999280473	0.975329151	Bacteria.Firmicutes.Clostridia.Clostridiales.Peptostreptococcaceae.Intestinibacter	FAM83B
32752	ENSG00000168175	rs11846514	0.457719039	0.075538433	0.328735407	0.018375986	0.177709313	-0.423021517	-0.301783098	0.852582248	0.237898664	0.234280605	0.306706965	0.35260389	0.550404864	0.114453728	0.999280473	0.82628848	Bacteria.Firmicutes.Clostridia.Clostridiales.Peptostreptococcaceae.Intestinibacter	MAPK1IP1L
32753	ENSG00000168243	rs6429213	0.303741624	0.197273988	0.55371314	0.438426637	0.34552823	-0.301789525	-0.269262842	0.2406595	0.333353585	0.231701097	0.452353887	0.308705324	0.477516271	0.200897382	0.999280473	0.975329151	Bacteria.Firmicutes.Clostridia.Clostridiales.Peptostreptococcaceae.Intestinibacter	GNG4
32754	ENSG00000168268	rs66782572	0.359881424	0.360878941	0.991239717	0.705572433	0.25578981	-0.198348524	-0.004348135	-0.113713199	0.277426188	0.215576235	0.394521863	0.299679586	0.509973975	0.284581796	0.999280473	0.99063273	Bacteria.Firmicutes.Clostridia.Clostridiales.Peptostreptococcaceae.Intestinibacter	NT5DC2
32755	ENSG00000168273	rs1133415	0.754330459	0.973172274	0.977110123	0.260340829	0.079170678	-0.007610908	-0.00959321	-0.329512499	0.251943903	0.225457106	0.333084647	0.290233486	0.643807234	0.488604189	0.999280473	0.963885915	Bacteria.Firmicutes.Clostridia.Clostridiales.Peptostreptococcaceae.Intestinibacter	SMIM4
32756	ENSG00000168275	rs7523348	0.682521013	0.731541296	0.040695206	0.051991257	0.102353972	-0.062684758	-0.679524147	0.484747477	0.249133655	0.181941497	0.325500299	0.244946237	0.622750026	0.42267588	0.999280473	0.95153118	Bacteria.Firmicutes.Clostridia.Clostridiales.Peptostreptococcaceae.Intestinibacter	COA6
32757	ENSG00000168288	rs4667419	0.913366624	0.975667846	0.845915549	0.683164854	0.063183507	-0.009872989	0.190092221	-0.216264264	0.578546042	0.322473702	0.974341991	0.527528614	0.685353495	0.488696087	0.999280473	0.989237624	Bacteria.Firmicutes.Clostridia.Clostridiales.Peptostreptococcaceae.Intestinibacter	MMADHC
32758	ENSG00000168291	rs11130641	0.094603589	0.071304842	0.32604305	0.225916657	-1.088921369	0.662471779	0.72259845	-0.517963743	0.642062885	0.361403095	0.730282411	0.423738645	0.310872227	0.110835509	0.999280473	0.963387553	Bacteria.Firmicutes.Clostridia.Clostridiales.Peptostreptococcaceae.Intestinibacter	PDHB
32759	ENSG00000168297	rs34579268	0.912729621	0.495132448	0.028229154	0.080796878	-0.026577279	-0.144646494	0.746860996	-0.522695323	0.241573964	0.210863043	0.332907096	0.294762773	0.685240784	0.341357016	0.999280473	0.95153118	Bacteria.Firmicutes.Clostridia.Clostridiales.Peptostreptococcaceae.Intestinibacter	PXK
32760	ENSG00000168306	rs7638793	0.083145783	0.0060656	0.351134828	0.242478969	-0.26608262	0.853854559	0.184875693	-0.498930457	0.151235777	0.301117183	0.196877595	0.423043002	0.295855478	0.025300094	0.999280473	0.963387553	Bacteria.Firmicutes.Clostridia.Clostridiales.Peptostreptococcaceae.Intestinibacter	ACOX2
32761	ENSG00000168374	rs7641375	0.922610223	0.810399374	0.542756227	0.810956613	-0.032725288	0.058545954	-0.283678893	0.08131454	0.335580454	0.243056212	0.463661036	0.338595851	0.685974816	0.444871145	0.999280473	0.998358747	Bacteria.Firmicutes.Clostridia.Clostridiales.Peptostreptococcaceae.Intestinibacter	ARF4
32762	ENSG00000168385	rs3755397	0.191398764	0.052571485	0.808117717	0.38575239	-0.219890057	0.65857668	-0.057174185	0.408450082	0.166584795	0.333628101	0.234482415	0.467794365	0.408760791	0.093971399	0.999280473	0.975329151	Bacteria.Firmicutes.Clostridia.Clostridiales.Peptostreptococcaceae.Intestinibacter	SEPTIN2
32763	ENSG00000168389	rs3131706	0.197279156	0.09175668	0.401961013	0.325765981	0.406597573	-0.375581723	-0.339864447	0.295039783	0.312171884	0.219495551	0.402891874	0.298005197	0.412818524	0.128701816	0.999280473	0.975329151	Bacteria.Firmicutes.Clostridia.Clostridiales.Peptostreptococcaceae.Intestinibacter	MFSD2A
32764	ENSG00000168411	rs2870147	0.902142617	0.528466157	0.925181136	0.204409526	-0.027151241	-0.15403281	-0.028649217	0.458523226	0.219974811	0.243068649	0.303909409	0.357727874	0.682190382	0.353898643	0.999280473	0.963387553	Bacteria.Firmicutes.Clostridia.Clostridiales.Peptostreptococcaceae.Intestinibacter	RFWD3
32765	ENSG00000168490	rs4076873	0.449494842	0.062765165	0.897952054	0.733593117	-0.209168623	0.528808844	-0.04234923	-0.127167214	0.274937757	0.279373028	0.328942407	0.372059904	0.547094685	0.103334605	0.999280473	0.996325495	Bacteria.Firmicutes.Clostridia.Clostridiales.Peptostreptococcaceae.Intestinibacter	PHYHIP
32766	ENSG00000168528	rs2275436	0.115806091	0.125562399	0.901609012	0.721778732	-0.387293029	0.333119484	0.051638309	-0.114024159	0.243031758	0.214706943	0.416084253	0.318853536	0.338005196	0.153442372	0.999280473	0.993860107	Bacteria.Firmicutes.Clostridia.Clostridiales.Peptostreptococcaceae.Intestinibacter	SERINC2
32767	ENSG00000168556	rs62358469	0.285161026	0.520946489	0.572531214	0.682690365	-0.193837345	0.268095027	-0.150145042	0.199016542	0.179888466	0.415434616	0.264732529	0.484688005	0.470551654	0.351530171	0.999280473	0.989237624	Bacteria.Firmicutes.Clostridia.Clostridiales.Peptostreptococcaceae.Intestinibacter	ING2
32768	ENSG00000168564	rs4861551	0.111554617	0.189730179	0.612190735	0.44164809	-0.545049804	0.292856869	-0.279674357	0.260238045	0.337947487	0.221018957	0.549057668	0.336190502	0.337039044	0.196772747	0.999280473	0.975329151	Bacteria.Firmicutes.Clostridia.Clostridiales.Peptostreptococcaceae.Intestinibacter	CDKN2AIP
32769	ENSG00000168610	rs3736164	0.577046359	0.456177888	0.473491537	0.383819518	0.274643451	-0.21821201	-0.480209749	0.348546179	0.490010291	0.291116661	0.666087012	0.397557651	0.589813981	0.327418816	0.999280473	0.975329151	Bacteria.Firmicutes.Clostridia.Clostridiales.Peptostreptococcaceae.Intestinibacter	STAT3
32770	ENSG00000168621	rs2973049	0.310630619	0.222698407	0.364504197	0.224536826	0.293340695	-0.234142856	0.366333075	-0.347817287	0.287096783	0.190208201	0.401189285	0.283689532	0.483027882	0.213311578	0.999280473	0.963387553	Bacteria.Firmicutes.Clostridia.Clostridiales.Peptostreptococcaceae.Intestinibacter	GDNF
32771	ENSG00000168653	rs77287991	0.184975124	0.134651151	0.356677904	0.866442808	0.266885559	-0.413672478	-0.25809412	-0.062730902	0.199230139	0.273125209	0.278053993	0.37155156	0.403627254	0.159140501	0.999280473	0.998358747	Bacteria.Firmicutes.Clostridia.Clostridiales.Peptostreptococcaceae.Intestinibacter	NDUFS5
32772	ENSG00000168661	rs2112504	0.009442131	0.017046763	0.382986278	0.816102355	0.528456452	-0.559805672	-0.22847889	-0.067853288	0.197640292	0.228710982	0.260148113	0.290602653	0.097394078	0.047104875	0.999280473	0.998358747	Bacteria.Firmicutes.Clostridia.Clostridiales.Peptostreptococcaceae.Intestinibacter	ZNF30
32773	ENSG00000168671	rs10045608	0.108776766	0.108703098	0.964723983	0.580809598	0.286689848	-0.382375965	0.01124094	-0.180143191	0.176347159	0.235155139	0.253205635	0.324615665	0.332976749	0.14323088	0.999280473	0.977861881	Bacteria.Firmicutes.Clostridia.Clostridiales.Peptostreptococcaceae.Intestinibacter	UGT3A2
32774	ENSG00000168724	rs6859898	0.337524574	0.055274573	0.722645045	0.855459176	0.223979976	-0.409230616	0.115848587	0.05406458	0.231841084	0.20972795	0.325011992	0.295641917	0.4973589	0.095747939	0.999280473	0.998358747	Bacteria.Firmicutes.Clostridia.Clostridiales.Peptostreptococcaceae.Intestinibacter	DNAJC21
32775	ENSG00000168763	rs9948	0.635298927	0.843160657	0.573346567	0.586410488	-0.088773579	0.066199626	0.141860935	-0.255227249	0.186307242	0.333276526	0.250659524	0.466828142	0.609772311	0.453487177	0.999280473	0.978805495	Bacteria.Firmicutes.Clostridia.Clostridiales.Peptostreptococcaceae.Intestinibacter	CNNM3
32776	ENSG00000168765	rs1010167	0.240722298	0.039531589	0.36753099	0.206818427	0.285034359	-0.431245773	0.279530123	-0.368282397	0.240770834	0.205330057	0.308078406	0.288874065	0.441309917	0.079647733	0.999280473	0.963387553	Bacteria.Firmicutes.Clostridia.Clostridiales.Peptostreptococcaceae.Intestinibacter	GSTM4
32777	ENSG00000168778	rs11057326	0.075790971	0.211075867	0.266228419	0.643021324	-0.490937902	0.370867609	0.392662024	-0.173508096	0.272134993	0.293668133	0.350188312	0.372639872	0.2833785	0.208700834	0.999280473	0.989237624	Bacteria.Firmicutes.Clostridia.Clostridiales.Peptostreptococcaceae.Intestinibacter	TCTN2
32778	ENSG00000168792	rs636000	0.703197198	0.321332549	0.465701199	0.493637952	-0.077760272	-0.353076513	0.212610218	0.287111078	0.203206757	0.35334842	0.289759364	0.417093742	0.629768711	0.26517948	0.999280473	0.975329151	Bacteria.Firmicutes.Clostridia.Clostridiales.Peptostreptococcaceae.Intestinibacter	ABHD15
32779	ENSG00000168803	rs12440854	0.898979431	0.19328157	0.472901645	0.558720567	0.021228524	-0.437875343	0.162561187	-0.268015005	0.166576247	0.333152453	0.225183012	0.456018891	0.681389745	0.199033477	0.999280473	0.977720788	Bacteria.Firmicutes.Clostridia.Clostridiales.Peptostreptococcaceae.Intestinibacter	ADAL
32780	ENSG00000168806	rs28578454	0.369474363	0.137552341	0.90851385	0.595976398	0.179044871	-0.56149645	-0.030796412	-0.272279917	0.198138035	0.373528981	0.266970337	0.511056673	0.514144256	0.161143292	0.999280473	0.980528029	Bacteria.Firmicutes.Clostridia.Clostridiales.Peptostreptococcaceae.Intestinibacter	LCMT2
32781	ENSG00000168813	rs7256708	0.404107717	0.496745633	0.459030568	0.730278783	-0.229069365	0.165653193	0.288052198	-0.113341162	0.272798852	0.242395264	0.386745865	0.32736758	0.525785689	0.342216815	0.999280473	0.995762803	Bacteria.Firmicutes.Clostridia.Clostridiales.Peptostreptococcaceae.Intestinibacter	ZNF507
32782	ENSG00000168827	rs8650	0.681102854	0.347970891	0.332802679	0.301729735	0.115907041	-0.24357029	0.345598322	-0.353924778	0.280793504	0.257673791	0.354225289	0.340024901	0.622750026	0.278872254	0.999280473	0.975262503	Bacteria.Firmicutes.Clostridia.Clostridiales.Peptostreptococcaceae.Intestinibacter	GFM1
32783	ENSG00000168883	rs58588820	0.131671326	0.075460667	0.368397973	0.342191007	0.426077843	-0.505393632	-0.336592772	0.343819654	0.279126376	0.279824196	0.371645082	0.359366585	0.354477235	0.114453728	0.999280473	0.975329151	Bacteria.Firmicutes.Clostridia.Clostridiales.Peptostreptococcaceae.Intestinibacter	USP39
32784	ENSG00000168884	rs10937913	0.255403373	0.14154735	0.390845862	0.328406411	0.353680713	-0.363194348	-0.39290483	0.33072783	0.308274645	0.244103348	0.454875253	0.33589374	0.450371354	0.163645156	0.999280473	0.975329151	Bacteria.Firmicutes.Clostridia.Clostridiales.Peptostreptococcaceae.Intestinibacter	TNIP2
32785	ENSG00000168899	rs6547623	0.638463305	0.798307514	0.458625453	0.951132776	0.133822865	-0.077799575	-0.265355514	0.024035162	0.283505826	0.303227404	0.355950261	0.390702736	0.611189363	0.442233458	0.999280473	0.998358747	Bacteria.Firmicutes.Clostridia.Clostridiales.Peptostreptococcaceae.Intestinibacter	VAMP5
32786	ENSG00000168903	rs72494581	0.031332359	0.000388516	0.834948641	0.793686004	0.412871217	-0.910771035	0.051739565	0.080221963	0.187690924	0.243579907	0.247339555	0.305504948	0.187533477	0.004524831	0.999280473	0.998358747	Bacteria.Firmicutes.Clostridia.Clostridiales.Peptostreptococcaceae.Intestinibacter	BTNL3
32787	ENSG00000168904	rs1011041	0.203300424	0.155806157	0.369009991	0.461175763	-0.259083508	0.578963505	0.245306288	-0.382811721	0.201628984	0.403257968	0.271200691	0.516445992	0.415371276	0.174439678	0.999280473	0.975329151	Bacteria.Firmicutes.Clostridia.Clostridiales.Peptostreptococcaceae.Intestinibacter	LRRC28
32788	ENSG00000168936	rs115455600	0.388645643	0.098475374	0.928419394	0.810784016	0.167233425	-0.527414253	-0.023855017	0.092171065	0.192708575	0.314691785	0.264534462	0.383445694	0.520599407	0.135271833	0.999280473	0.998358747	Bacteria.Firmicutes.Clostridia.Clostridiales.Peptostreptococcaceae.Intestinibacter	TMEM129
32789	ENSG00000168938	rs17388251	0.821062629	0.666998319	0.817109823	0.480116518	0.046245584	-0.096101483	0.067075654	-0.208905132	0.203652317	0.222349517	0.288884082	0.294172889	0.66276203	0.402694692	0.999280473	0.975329151	Bacteria.Firmicutes.Clostridia.Clostridiales.Peptostreptococcaceae.Intestinibacter	PPIC
32790	ENSG00000168944	rs60940635	0.68584155	0.448306719	0.715630944	0.453033142	0.140037999	-0.220099662	-0.152159357	0.281302485	0.344672234	0.288545733	0.415881763	0.37266752	0.623279758	0.325433281	0.999280473	0.975329151	Bacteria.Firmicutes.Clostridia.Clostridiales.Peptostreptococcaceae.Intestinibacter	CEP120
32791	ENSG00000168952	rs11623931	0.775300502	0.312323243	0.322827377	0.263505192	0.054773942	-0.336381966	0.274075929	-0.474053165	0.19110244	0.330384614	0.275141993	0.420349992	0.649479686	0.261957125	0.999280473	0.963885915	Bacteria.Firmicutes.Clostridia.Clostridiales.Peptostreptococcaceae.Intestinibacter	STXBP6
32792	ENSG00000168958	rs7577008	0.538477232	0.174794733	0.644698049	0.463686051	0.143718716	-0.297411328	-0.137187663	0.24216203	0.232425457	0.216815809	0.296131762	0.328542465	0.577572074	0.188096758	0.999280473	0.975329151	Bacteria.Firmicutes.Clostridia.Clostridiales.Peptostreptococcaceae.Intestinibacter	MFF
32793	ENSG00000168993	rs9328758	0.125802835	0.085810923	0.353814414	0.333036638	0.509187312	-0.409110714	0.404249359	-0.3072434	0.328401129	0.234578732	0.432911033	0.315066464	0.349939677	0.124201493	0.999280473	0.975329151	Bacteria.Firmicutes.Clostridia.Clostridiales.Peptostreptococcaceae.Intestinibacter	CPLX1
32794	ENSG00000168995	rs273694	0.108168192	0.109468817	0.820222727	0.874496988	0.566553194	-0.412572522	-0.109488586	0.052861095	0.347883401	0.254285563	0.479864012	0.333374965	0.332577667	0.143612497	0.999280473	0.998358747	Bacteria.Firmicutes.Clostridia.Clostridiales.Peptostreptococcaceae.Intestinibacter	SIGLEC7
32795	ENSG00000169018	rs66989829	0.544643488	0.454574713	0.367019795	0.249665176	-0.136933506	0.171906427	0.297206261	-0.397663677	0.224865705	0.228522718	0.327208324	0.342402287	0.577572074	0.327147238	0.999280473	0.963387553	Bacteria.Firmicutes.Clostridia.Clostridiales.Peptostreptococcaceae.Intestinibacter	FEM1B
32796	ENSG00000169019	rs73234586	0.355958042	0.18585039	0.635724569	0.777991684	0.159357134	-0.748473581	-0.115369083	-0.187252823	0.171422684	0.559864142	0.242428285	0.661453677	0.50838199	0.194562506	0.999280473	0.997110315	Bacteria.Firmicutes.Clostridia.Clostridiales.Peptostreptococcaceae.Intestinibacter	COMMD8
32797	ENSG00000169032	rs8039880	0.478265396	0.235795772	0.926986124	0.653883485	-0.155149558	0.307027883	0.02728974	-0.159430816	0.217554506	0.25661262	0.29666593	0.353960015	0.555372818	0.220546592	0.999280473	0.989237624	Bacteria.Firmicutes.Clostridia.Clostridiales.Peptostreptococcaceae.Intestinibacter	MAP2K1
32798	ENSG00000169047	rs1025333	0.497392624	0.805643056	0.82222745	0.661649151	-0.128966229	0.09721261	0.057815814	0.248076462	0.188997332	0.39350743	0.256301847	0.564298625	0.562132693	0.443638619	0.999280473	0.989237624	Bacteria.Firmicutes.Clostridia.Clostridiales.Peptostreptococcaceae.Intestinibacter	IRS1
32799	ENSG00000169062	rs1135496	0.354942809	0.29116579	0.714697533	0.654435913	-0.167076087	0.383355648	-0.088121427	0.208986172	0.179344724	0.360266317	0.240028682	0.464774903	0.508148475	0.249839008	0.999280473	0.989237624	Bacteria.Firmicutes.Clostridia.Clostridiales.Peptostreptococcaceae.Intestinibacter	UPF3A
32800	ENSG00000169071	rs3932420	0.598707467	0.553046033	0.815367364	0.801485137	-0.104489224	0.200962854	-0.069805299	0.108905476	0.197591104	0.337043114	0.297750387	0.431410495	0.59607167	0.36324698	0.999280473	0.998358747	Bacteria.Firmicutes.Clostridia.Clostridiales.Peptostreptococcaceae.Intestinibacter	ROR2
32801	ENSG00000169129	rs11196717	0.003129948	0.000149943	0.019529044	0.010728955	-0.555959784	1.07065589	0.594565731	-1.016038162	0.181249294	0.266076478	0.248385661	0.38691938	0.051723937	0.00221359	0.999280473	0.806513704	Bacteria.Firmicutes.Clostridia.Clostridiales.Peptostreptococcaceae.Intestinibacter	AFAP1L2
32802	ENSG00000169136	rs12971864	0.935306197	0.948262566	0.804361055	0.526892016	0.018844263	-0.021322129	0.079495268	-0.266643601	0.231272466	0.327347554	0.319636439	0.419165688	0.686392663	0.482445649	0.999280473	0.975329151	Bacteria.Firmicutes.Clostridia.Clostridiales.Peptostreptococcaceae.Intestinibacter	ATF5
32803	ENSG00000169139	rs12675926	0.743584646	0.705259735	0.690706468	0.297774313	-0.071369807	0.088785653	0.114935323	-0.375959648	0.217269357	0.233724881	0.287591632	0.358226174	0.641033835	0.413212549	0.999280473	0.975262503	Bacteria.Firmicutes.Clostridia.Clostridiales.Peptostreptococcaceae.Intestinibacter	UBE2V2
32804	ENSG00000169180	rs8051453	0.264923727	0.07168261	0.834220734	0.364646843	0.380065682	-0.444535051	-0.101760033	0.303001875	0.338021808	0.242842036	0.484293081	0.331931517	0.457220085	0.111041079	0.999280473	0.975329151	Bacteria.Firmicutes.Clostridia.Clostridiales.Peptostreptococcaceae.Intestinibacter	XPO6
32805	ENSG00000169189	rs4073332	0.11445387	0.01743949	0.555442776	0.795583011	-0.349075535	0.541258805	-0.181369836	-0.079443283	0.218220613	0.221948195	0.306033631	0.305413211	0.337777383	0.04767106	0.999280473	0.998358747	Bacteria.Firmicutes.Clostridia.Clostridiales.Peptostreptococcaceae.Intestinibacter	NSMCE1
32806	ENSG00000169203	rs7195216	6.19E-06	4.64E-08	0.839162161	0.678711006	-0.78654481	0.95431915	0.047850812	0.094301186	0.160054875	0.154588453	0.234830413	0.226649177	0.000781385	4.81E-06	0.999280473	0.989237624	Bacteria.Firmicutes.Clostridia.Clostridiales.Peptostreptococcaceae.Intestinibacter	NPIPB12
32807	ENSG00000169217	rs35480350	0.199355108	0.346050445	0.241967481	0.418131651	-0.25934068	0.228977799	0.329069253	-0.27171703	0.200048031	0.241267003	0.278711677	0.333487327	0.413979518	0.277690244	0.999280473	0.975329151	Bacteria.Firmicutes.Clostridia.Clostridiales.Peptostreptococcaceae.Intestinibacter	CD2BP2
32808	ENSG00000169220	rs10051765	0.1957516	0.092867708	0.731404238	0.64690999	0.381564088	-0.524071981	-0.131547549	0.168055925	0.291941078	0.307344871	0.381611791	0.365207674	0.412472134	0.129870481	0.999280473	0.989237624	Bacteria.Firmicutes.Clostridia.Clostridiales.Peptostreptococcaceae.Intestinibacter	RGS14
32809	ENSG00000169228	rs6879874	0.909965276	0.740102274	0.254611891	0.366991288	-0.052130437	0.089731718	-0.676788975	0.326333163	0.459230174	0.269370407	0.588910258	0.359253991	0.684323348	0.424995638	0.999280473	0.975329151	Bacteria.Firmicutes.Clostridia.Clostridiales.Peptostreptococcaceae.Intestinibacter	RAB24
32810	ENSG00000169230	rs28362590	0.023374301	0.010501863	0.357267511	0.422379959	-1.110929948	0.702668836	-0.551107782	0.275151479	0.478602648	0.266766612	0.594461228	0.340819232	0.161666886	0.035406214	0.999280473	0.975329151	Bacteria.Firmicutes.Clostridia.Clostridiales.Peptostreptococcaceae.Intestinibacter	PRELID1
32811	ENSG00000169231	rs760077	0.29067727	0.209253751	0.559935636	0.390946923	-0.235423726	0.280250836	0.178650058	-0.26017215	0.221018442	0.221018442	0.304911407	0.301272096	0.473608164	0.207888643	0.999280473	0.975329151	Bacteria.Firmicutes.Clostridia.Clostridiales.Peptostreptococcaceae.Intestinibacter	THBS3
32812	ENSG00000169252	rs1042719	0.629703988	0.181223961	0.919653216	0.653326374	-0.084089092	0.28303156	-0.025881716	-0.13535959	0.173593468	0.209456515	0.255603514	0.300000863	0.607577236	0.192740898	0.999280473	0.989237624	Bacteria.Firmicutes.Clostridia.Clostridiales.Peptostreptococcaceae.Intestinibacter	ADRB2
32813	ENSG00000169313	rs12488803	0.888942139	0.255293136	0.174813338	0.394316339	0.029215937	-0.282129028	0.390641195	-0.281981549	0.208412454	0.245851277	0.284793768	0.328872627	0.680893904	0.231375324	0.999280473	0.975329151	Bacteria.Firmicutes.Clostridia.Clostridiales.Peptostreptococcaceae.Intestinibacter	P2RY12
32814	ENSG00000169359	rs112013645	0.494490449	0.378846315	0.827739667	0.615558296	0.133362959	-0.201176944	-0.060445478	-0.176170868	0.194124025	0.227067717	0.276680583	0.349167244	0.561541186	0.293186027	0.999280473	0.983564262	Bacteria.Firmicutes.Clostridia.Clostridiales.Peptostreptococcaceae.Intestinibacter	SLC33A1
32815	ENSG00000169371	rs28432989	0.553138583	0.882068959	0.620703524	0.3174756	-0.148046982	0.04520591	-0.164088499	0.390150518	0.248353776	0.303553435	0.330028143	0.387328037	0.582336331	0.464570166	0.999280473	0.975329151	Bacteria.Firmicutes.Clostridia.Clostridiales.Peptostreptococcaceae.Intestinibacter	SNUPN
32816	ENSG00000169439	rs2678340	0.830769522	0.695121298	0.08136132	0.038495804	-0.066922066	0.090824502	0.756618347	-0.640278845	0.311899206	0.230734344	0.427490292	0.30319531	0.66474454	0.410512906	0.999280473	0.864750274	Bacteria.Firmicutes.Clostridia.Clostridiales.Peptostreptococcaceae.Intestinibacter	SDC2
32817	ENSG00000169519	rs10835353	0.724066178	0.837908118	0.586154428	0.749012456	0.108595615	-0.054910602	-0.224642563	0.11295304	0.306301911	0.267362221	0.410605146	0.351570541	0.634128656	0.452073002	0.999280473	0.997110315	Bacteria.Firmicutes.Clostridia.Clostridiales.Peptostreptococcaceae.Intestinibacter	METTL15
32818	ENSG00000169570	rs55811049	0.201685937	0.211933225	0.301468463	0.419737996	-0.277345338	0.462356742	0.290080906	-0.448145993	0.215060889	0.366809085	0.278536595	0.55193651	0.414560892	0.209033056	0.999280473	0.975329151	Bacteria.Firmicutes.Clostridia.Clostridiales.Peptostreptococcaceae.Intestinibacter	DTWD2
32819	ENSG00000169598	rs7551237	0.278281196	0.190854461	0.324326333	0.195230328	-0.228067589	0.520751251	0.279316435	-0.677631835	0.208624318	0.394022034	0.281279381	0.517855255	0.468718546	0.197369945	0.999280473	0.963387553	Bacteria.Firmicutes.Clostridia.Clostridiales.Peptostreptococcaceae.Intestinibacter	DFFB
32820	ENSG00000169599	rs67347664	0.762113545	0.359351681	0.800842385	0.99819732	0.059825622	-0.342562817	-0.068942286	-0.001026615	0.196819795	0.371126965	0.272202447	0.452671946	0.645342217	0.283976284	0.999280473	0.999520487	Bacteria.Firmicutes.Clostridia.Clostridiales.Peptostreptococcaceae.Intestinibacter	NFU1
32821	ENSG00000169609	rs57779835	0.446908001	0.064393862	0.410036181	0.991983817	-0.133575871	0.560055765	-0.189153194	-0.003995687	0.174574095	0.297754577	0.228142707	0.396197205	0.547094685	0.104333219	0.999280473	0.998510211	Bacteria.Firmicutes.Clostridia.Clostridiales.Peptostreptococcaceae.Intestinibacter	C15orf40
32822	ENSG00000169629	rs13408170	0.017036275	0.039929607	0.420277791	0.039962174	-0.456403843	0.353231146	-0.232937906	0.493118085	0.186447258	0.16853422	0.287221286	0.235317124	0.131666772	0.080104378	0.999280473	0.872468972	Bacteria.Firmicutes.Clostridia.Clostridiales.Peptostreptococcaceae.Intestinibacter	RGPD8
32823	ENSG00000169660	rs77954010	0.308419166	0.12015834	0.316983696	0.470893752	0.181040748	-0.43682348	-0.231572887	0.299254857	0.176372784	0.277439861	0.229662264	0.412652347	0.480983833	0.149595152	0.999280473	0.975329151	Bacteria.Firmicutes.Clostridia.Clostridiales.Peptostreptococcaceae.Intestinibacter	HEXD
32824	ENSG00000169689	rs4969475	0.165381761	0.082518821	0.676347315	0.384012745	-0.518777854	0.460322389	0.201791472	-0.295603782	0.36983243	0.261092363	0.4812403	0.337308484	0.388319616	0.121402426	0.999280473	0.975329151	Bacteria.Firmicutes.Clostridia.Clostridiales.Peptostreptococcaceae.Intestinibacter	CENPX
32825	ENSG00000169715	rs55851109	0.150218341	0.002790542	0.430100425	0.549171607	0.25277518	-0.763394237	-0.189427978	0.229825268	0.173646111	0.245741553	0.238605144	0.381707171	0.375675397	0.015036134	0.999280473	0.977720788	Bacteria.Firmicutes.Clostridia.Clostridiales.Peptostreptococcaceae.Intestinibacter	MT1E
32826	ENSG00000169738	rs60208666	0.668469086	0.376033055	0.961034119	0.270992407	-0.087424926	0.308934977	0.012749561	-0.627866324	0.203230641	0.346631346	0.259973509	0.56560422	0.620561011	0.292218381	0.999280473	0.963885915	Bacteria.Firmicutes.Clostridia.Clostridiales.Peptostreptococcaceae.Intestinibacter	DCXR
32827	ENSG00000169752	rs62027649	0.27050103	0.064908643	0.833636981	0.782855014	0.244580382	-0.440743532	-0.062208324	0.096284901	0.220098744	0.234785334	0.295005325	0.347942615	0.460845117	0.104664493	0.999280473	0.997110315	Bacteria.Firmicutes.Clostridia.Clostridiales.Peptostreptococcaceae.Intestinibacter	NRG4
32828	ENSG00000169814	rs2470520	0.257058287	0.023172811	0.68232316	0.693140126	0.280873657	-0.452400629	0.148623346	0.110947129	0.245676605	0.194604251	0.361516548	0.279936275	0.45067981	0.057083957	0.999280473	0.99063273	Bacteria.Firmicutes.Clostridia.Clostridiales.Peptostreptococcaceae.Intestinibacter	BTD
32829	ENSG00000169826	rs2503849	0.401817701	0.349756231	0.642297864	0.602959974	0.539656201	-0.339012603	-0.357268361	0.235762594	0.639538954	0.35998243	0.765627327	0.45108085	0.525396468	0.279703618	0.999280473	0.983050609	Bacteria.Firmicutes.Clostridia.Clostridiales.Peptostreptococcaceae.Intestinibacter	CSGALNACT2
32830	ENSG00000169919	rs781143	0.010128649	0.001250213	0.532490696	0.147929838	-0.798885341	0.783328616	0.253152433	-0.438738074	0.301738851	0.232278676	0.403424367	0.299676202	0.101705223	0.009131058	0.999280473	0.963387553	Bacteria.Firmicutes.Clostridia.Clostridiales.Peptostreptococcaceae.Intestinibacter	GUSB
32831	ENSG00000169925	rs72766638	0.35241387	0.831115741	0.232562225	0.637709223	-0.20112225	-0.076505876	0.338005418	0.240653288	0.214752216	0.35730828	0.280536394	0.5086829	0.506486255	0.45107568	0.999280473	0.989237624	Bacteria.Firmicutes.Clostridia.Clostridiales.Peptostreptococcaceae.Intestinibacter	BRD3
32832	ENSG00000169951	rs4243233	0.380863799	0.398857285	0.360831509	0.226713755	-0.24991619	0.202544615	-0.38032119	0.412214235	0.283283463	0.238521163	0.41331319	0.337812415	0.519491887	0.302413788	0.999280473	0.963387553	Bacteria.Firmicutes.Clostridia.Clostridiales.Peptostreptococcaceae.Intestinibacter	ZNF764
32833	ENSG00000169967	rs12991768	0.298306328	0.141613462	0.952267528	0.955888421	0.249634966	-0.309631513	0.018510586	-0.015602353	0.238124275	0.208138834	0.308060547	0.280999841	0.477238659	0.163645156	0.999280473	0.998358747	Bacteria.Firmicutes.Clostridia.Clostridiales.Peptostreptococcaceae.Intestinibacter	MAP3K2
32834	ENSG00000170006	rs4696336	0.155289036	0.197786736	0.613880017	0.721062271	-0.827221962	0.423667023	0.463643744	-0.181443868	0.57544271	0.325650488	0.914576152	0.506022733	0.3811015	0.200961426	0.999280473	0.993860107	Bacteria.Firmicutes.Clostridia.Clostridiales.Peptostreptococcaceae.Intestinibacter	TMEM154
32835	ENSG00000170035	rs10930952	0.751086439	0.81335022	0.686196768	0.618962941	-0.190235579	0.076014334	0.284957215	-0.199747422	0.597223951	0.320664377	0.702198183	0.399751514	0.642828229	0.446226269	0.999280473	0.983564262	Bacteria.Firmicutes.Clostridia.Clostridiales.Peptostreptococcaceae.Intestinibacter	UBE2E3
32836	ENSG00000170074	rs568622302	0.001052885	0.00034769	0.308039873	0.880953251	-0.485550729	1.230732673	0.198213099	0.065175124	0.141657019	0.326203779	0.192949821	0.433512153	0.026085108	0.004221323	0.999280473	0.998358747	Bacteria.Firmicutes.Clostridia.Clostridiales.Peptostreptococcaceae.Intestinibacter	FAM153A
32837	ENSG00000170113	rs4778555	0.247106711	0.429003077	0.061348879	0.070882941	-0.353279478	0.20998958	0.905493714	-0.683378379	0.302528628	0.263873344	0.475721076	0.372238141	0.444408868	0.316167387	0.999280473	0.95153118	Bacteria.Firmicutes.Clostridia.Clostridiales.Peptostreptococcaceae.Intestinibacter	NIPA1
32838	ENSG00000170145	rs10891289	0.074914641	0.174919959	0.051887745	0.200432844	-0.429799326	0.315737736	0.638517948	-0.417718021	0.237513376	0.230243735	0.322501016	0.322998595	0.282091308	0.188096758	0.999280473	0.963387553	Bacteria.Firmicutes.Clostridia.Clostridiales.Peptostreptococcaceae.Intestinibacter	SIK2
32839	ENSG00000170160	rs3883361	0.001798486	0.002065139	0.706321178	0.108622165	-0.544244037	0.759616096	-0.087397579	0.527339546	0.167276855	0.236809823	0.230944053	0.324229725	0.038970382	0.012375759	0.999280473	0.953983634	Bacteria.Firmicutes.Clostridia.Clostridiales.Peptostreptococcaceae.Intestinibacter	CCDC144A
32840	ENSG00000170175	rs12451961	0.001312365	0.000707045	0.614349955	0.98657393	-0.645319971	0.772867936	0.144782706	0.005389748	0.192250855	0.21747142	0.285975845	0.319075645	0.031626965	0.006577003	0.999280473	0.998358747	Bacteria.Firmicutes.Clostridia.Clostridiales.Peptostreptococcaceae.Intestinibacter	CHRNB1
32841	ENSG00000170191	rs6138616	0.901350264	0.564203359	0.424874859	0.700981962	-0.024579003	-0.228918014	0.2149397	-0.193384234	0.197527219	0.39500504	0.26768117	0.501425094	0.681907005	0.368332283	0.999280473	0.99063273	Bacteria.Firmicutes.Clostridia.Clostridiales.Peptostreptococcaceae.Intestinibacter	NANP
32842	ENSG00000170242	rs7933089	0.99547808	0.77452825	0.744124299	0.965837374	0.002570637	-0.081692651	0.194938477	0.015845165	0.451866841	0.284016095	0.59474465	0.368557103	0.700538068	0.434619693	0.999280473	0.998358747	Bacteria.Firmicutes.Clostridia.Clostridiales.Peptostreptococcaceae.Intestinibacter	USP47
32843	ENSG00000170248	rs11129565	0.948758427	0.742196769	0.83572542	0.808994673	-0.014346506	-0.103845514	0.059976937	0.096168047	0.222388866	0.314368807	0.288094038	0.396251377	0.68984751	0.425510945	0.999280473	0.998358747	Bacteria.Firmicutes.Clostridia.Clostridiales.Peptostreptococcaceae.Intestinibacter	PDCD6IP
32844	ENSG00000170291	rs2074222	0.185829773	0.083060279	0.394425979	0.258402853	0.423297564	-0.428938203	-0.387042644	0.383798139	0.316614881	0.243730249	0.45150973	0.33666238	0.403627254	0.12156211	0.999280473	0.963885915	Bacteria.Firmicutes.Clostridia.Clostridiales.Peptostreptococcaceae.Intestinibacter	ELP5
32845	ENSG00000170298	rs1682192	0.651875733	0.512373817	0.258280054	0.310213533	0.350801606	-0.272757397	1.074940431	-0.522217145	0.774017798	0.414078402	0.942677223	0.510657621	0.616510353	0.347730237	0.999280473	0.975329151	Bacteria.Firmicutes.Clostridia.Clostridiales.Peptostreptococcaceae.Intestinibacter	LGALS9B
32846	ENSG00000170322	rs7948511	0.418943197	0.141429652	0.62614674	0.875818703	0.21517946	-0.318165409	0.180157227	0.046140941	0.264560188	0.213775077	0.368081791	0.294117003	0.53577899	0.163635017	0.999280473	0.998358747	Bacteria.Firmicutes.Clostridia.Clostridiales.Peptostreptococcaceae.Intestinibacter	NFRKB
32847	ENSG00000170323	rs2044822	0.45326387	0.374451085	0.301965543	0.105067299	-0.097747409	0.181771572	-0.187911271	0.435232954	0.129561508	0.203272809	0.180620129	0.264845534	0.548535371	0.291387042	0.999280473	0.953983634	Bacteria.Firmicutes.Clostridia.Clostridiales.Peptostreptococcaceae.Intestinibacter	FABP4
32848	ENSG00000170373	rs113896553	0.298763699	0.114580913	0.27146788	0.266032249	-0.262941812	0.373349025	-0.35621383	0.343245139	0.25105703	0.233478295	0.3212115	0.305990022	0.477516271	0.146553464	0.999280473	0.963885915	Bacteria.Firmicutes.Clostridia.Clostridiales.Peptostreptococcaceae.Intestinibacter	CST1
32849	ENSG00000170379	rs7795149	0.772246861	0.533165541	0.814076117	0.935423911	-0.101675074	0.167298345	-0.108529528	0.028937132	0.349845681	0.26704791	0.459650608	0.355789386	0.64877456	0.355517673	0.999280473	0.998358747	Bacteria.Firmicutes.Clostridia.Clostridiales.Peptostreptococcaceae.Intestinibacter	TCAF2
32850	ENSG00000170430	rs1008982	0.048570236	0.008094987	0.395847948	0.532172383	0.406031035	-0.670547271	-0.230660455	0.196030934	0.202050405	0.245550864	0.269895285	0.312152225	0.232830966	0.030123843	0.999280473	0.975329151	Bacteria.Firmicutes.Clostridia.Clostridiales.Peptostreptococcaceae.Intestinibacter	MGMT
32851	ENSG00000170458	rs113066026	0.875261706	0.636684229	0.805892417	0.871965274	-0.028773934	-0.117897422	0.06119067	0.066841872	0.182588313	0.248447874	0.248018876	0.41313894	0.677752022	0.393684828	0.999280473	0.998358747	Bacteria.Firmicutes.Clostridia.Clostridiales.Peptostreptococcaceae.Intestinibacter	CD14
32852	ENSG00000170464	rs3923060	0.044738604	0.010928768	0.666566863	0.942869677	0.743743272	-0.609775939	0.207150476	-0.021706349	0.363500744	0.232826812	0.478622141	0.301741516	0.226234522	0.036230074	0.999280473	0.998358747	Bacteria.Firmicutes.Clostridia.Clostridiales.Peptostreptococcaceae.Intestinibacter	DNAJC18
32853	ENSG00000170473	rs772700	0.398479143	0.352597377	0.610914095	0.617686235	0.476613008	-0.309637968	-0.429985048	0.239913072	0.560818079	0.330748858	0.841122025	0.478388519	0.525259536	0.281089074	0.999280473	0.983564262	Bacteria.Firmicutes.Clostridia.Clostridiales.Peptostreptococcaceae.Intestinibacter	PYM1
32854	ENSG00000170482	rs11242462	0.932455732	0.746656447	0.110748701	0.172167258	-0.017888625	-0.069300321	0.476350383	-0.3924513	0.210257708	0.213622045	0.294673471	0.284333665	0.686287388	0.426435611	0.999280473	0.963387553	Bacteria.Firmicutes.Clostridia.Clostridiales.Peptostreptococcaceae.Intestinibacter	SLC23A1
32855	ENSG00000170502	rs7690728	0.994618163	0.184219894	0.896374354	0.810168634	0.001239219	-0.418903677	0.031922483	0.106958172	0.183024424	0.312166995	0.244157433	0.443491299	0.700304737	0.193723319	0.999280473	0.998358747	Bacteria.Firmicutes.Clostridia.Clostridiales.Peptostreptococcaceae.Intestinibacter	NUDT9
32856	ENSG00000170509	rs4525935	0.051223322	0.018946141	0.693383798	0.530145447	0.486691673	-0.492140429	-0.158016191	0.187074448	0.2450981	0.204563357	0.399032798	0.296419298	0.236798132	0.050673008	0.999280473	0.975329151	Bacteria.Firmicutes.Clostridia.Clostridiales.Peptostreptococcaceae.Intestinibacter	HSD17B13
32857	ENSG00000170634	rs1075264	0.125324221	0.007953416	0.727099014	0.893094625	0.337074475	-0.524460426	0.102497955	-0.035700523	0.217116737	0.191599938	0.29245511	0.264627222	0.349709209	0.029860802	0.999280473	0.998358747	Bacteria.Firmicutes.Clostridia.Clostridiales.Peptostreptococcaceae.Intestinibacter	ACYP2
32858	ENSG00000170638	rs116914202	0.679229909	0.879227627	0.632577967	0.493839306	-0.0752985	0.06067737	0.122867235	-0.350755799	0.181287455	0.397784064	0.255795249	0.509790468	0.622750026	0.463726823	0.999280473	0.975329151	Bacteria.Firmicutes.Clostridia.Clostridiales.Peptostreptococcaceae.Intestinibacter	TRABD
32859	ENSG00000170667	rs7794729	0.04031928	0.038886654	0.908934481	0.924977105	0.77445613	-0.53557925	-0.065210196	0.033828769	0.370256531	0.254142877	0.5679221	0.35787496	0.213765896	0.07894381	0.999280473	0.998358747	Bacteria.Firmicutes.Clostridia.Clostridiales.Peptostreptococcaceae.Intestinibacter	RASA4B
32860	ENSG00000170703	rs114722761	0.622952963	0.719593948	0.999423919	0.819739771	-0.086089763	0.145106523	0.000176961	0.117355207	0.174274118	0.402468836	0.244168062	0.512939068	0.605571987	0.418618831	0.999423919	0.998358747	Bacteria.Firmicutes.Clostridia.Clostridiales.Peptostreptococcaceae.Intestinibacter	TTLL6
32861	ENSG00000170734	rs9472090	0.937056023	0.130261809	0.444102455	0.684381373	-0.01501839	-0.438852665	0.200407254	0.184013582	0.189453546	0.286426839	0.260300838	0.450691777	0.686392663	0.156733692	0.999280473	0.989237624	Bacteria.Firmicutes.Clostridia.Clostridiales.Peptostreptococcaceae.Intestinibacter	POLH
32862	ENSG00000170745	rs6531061	0.011577063	0.000569635	0.379363952	0.677477282	-0.488031579	0.918169417	-0.233608845	0.137179262	0.187906405	0.253544384	0.263961678	0.328367157	0.107366676	0.005916999	0.999280473	0.989237624	Bacteria.Firmicutes.Clostridia.Clostridiales.Peptostreptococcaceae.Intestinibacter	KCNS3
32863	ENSG00000170776	rs17074	0.072976256	0.008771837	0.088432004	0.148298715	-0.307221066	0.68849602	0.410024052	-0.604083886	0.168611509	0.254888113	0.237105321	0.412995747	0.277950845	0.031661971	0.999280473	0.963387553	Bacteria.Firmicutes.Clostridia.Clostridiales.Peptostreptococcaceae.Intestinibacter	AKAP13
32864	ENSG00000170802	rs79247094	0.113547263	0.024075865	0.216343057	0.159774178	-0.316116015	0.805207934	0.33451262	-0.666153425	0.197112131	0.348707248	0.267981403	0.468506976	0.337777383	0.058309824	0.999280473	0.963387553	Bacteria.Firmicutes.Clostridia.Clostridiales.Peptostreptococcaceae.Intestinibacter	FOXN2
32865	ENSG00000170846	rs28667650	0.738387411	0.086291485	0.397433403	0.681386727	-0.061759625	0.538057629	-0.203566192	0.257349384	0.184137411	0.308998655	0.238997839	0.624036754	0.639036728	0.124579453	0.999280473	0.989237624	Bacteria.Firmicutes.Clostridia.Clostridiales.Peptostreptococcaceae.Intestinibacter
32866	ENSG00000170854	rs4857303	0.898753593	0.698524319	0.609446025	0.916184389	0.045395249	-0.1357205	0.228969036	-0.044143814	0.355409076	0.348890964	0.446060692	0.417850166	0.681389745	0.411872143	0.999280473	0.998358747	Bacteria.Firmicutes.Clostridia.Clostridiales.Peptostreptococcaceae.Intestinibacter	RIOX2
32867	ENSG00000170860	rs12493301	0.559780356	0.328739752	0.950512915	0.536391835	-0.184147129	0.26647002	-0.025791822	-0.232297549	0.314168905	0.270820172	0.413999784	0.373751053	0.585227412	0.269112118	0.999280473	0.975329151	Bacteria.Firmicutes.Clostridia.Clostridiales.Peptostreptococcaceae.Intestinibacter	LSM3
32868	ENSG00000170889	rs11881993	0.509291216	0.949892193	0.994900961	0.262048635	0.149764795	0.016508285	-0.002342801	-0.444729174	0.225703223	0.261697347	0.365206966	0.39313486	0.567263562	0.482752858	0.999280473	0.963885915	Bacteria.Firmicutes.Clostridia.Clostridiales.Peptostreptococcaceae.Intestinibacter	RPS9
32869	ENSG00000170892	rs34629529	0.459603445	0.302916205	0.669895398	0.836172187	-0.169880693	0.333931784	-0.143888198	-0.080290954	0.22837835	0.321611802	0.336025727	0.38673794	0.551048966	0.256391677	0.999280473	0.998358747	Bacteria.Firmicutes.Clostridia.Clostridiales.Peptostreptococcaceae.Intestinibacter	TSEN34
32870	ENSG00000170906	rs254262	0.638275645	0.645273068	0.199999484	0.13440187	-0.092339295	0.124324157	-0.334203621	0.523148668	0.195512754	0.268832679	0.258169567	0.345181648	0.611189363	0.395616786	0.999280473	0.963387553	Bacteria.Firmicutes.Clostridia.Clostridiales.Peptostreptococcaceae.Intestinibacter	NDUFA3
32871	ENSG00000170909	rs10416946	0.023479354	0.015236481	0.129662007	0.22522155	0.691490083	-0.566674515	-0.588772936	0.384953362	0.29813744	0.227430983	0.383665154	0.314448025	0.161666886	0.044304805	0.999280473	0.963387553	Bacteria.Firmicutes.Clostridia.Clostridiales.Peptostreptococcaceae.Intestinibacter	OSCAR
32872	ENSG00000170915	rs9367481	0.539782962	0.897127225	0.441118902	0.663522565	-0.121960732	0.033301312	0.212973103	-0.141028068	0.197875424	0.256578151	0.274810885	0.322703054	0.577572074	0.466975846	0.999280473	0.989237624	Bacteria.Firmicutes.Clostridia.Clostridiales.Peptostreptococcaceae.Intestinibacter	PAQR8
32873	ENSG00000170921	rs9889828	0.467398906	0.266131633	0.720917197	0.436647816	0.240394756	-0.281350008	-0.142133001	0.248440034	0.328881464	0.250865496	0.396174724	0.317445495	0.552534048	0.236882309	0.999280473	0.975329151	Bacteria.Firmicutes.Clostridia.Clostridiales.Peptostreptococcaceae.Intestinibacter	TANC2
32874	ENSG00000170954	rs62115496	0.577245432	0.056609656	0.270889213	0.09864981	-0.095071854	-0.630252815	0.243716466	0.956482617	0.169713144	0.324812002	0.219500711	0.571005452	0.589813981	0.097283402	0.999280473	0.95153118	Bacteria.Firmicutes.Clostridia.Clostridiales.Peptostreptococcaceae.Intestinibacter	ZNF415
32875	ENSG00000170955	rs11544764	0.48013778	0.664828692	0.363203402	0.655424841	0.143039653	-0.149523788	-0.25082659	0.200425125	0.201433221	0.343565656	0.27394398	0.447105714	0.556215403	0.402333843	0.999280473	0.989237624	Bacteria.Firmicutes.Clostridia.Clostridiales.Peptostreptococcaceae.Intestinibacter	CAVIN3
32876	ENSG00000170956	rs7257798	0.056679299	7.34E-07	0.397244748	0.314918848	-0.286023593	1.10766253	-0.167751569	0.329243902	0.147450031	0.202348903	0.196870381	0.325126519	0.250042962	3.91E-05	0.999280473	0.975329151	Bacteria.Firmicutes.Clostridia.Clostridiales.Peptostreptococcaceae.Intestinibacter	CEACAM3
32877	ENSG00000171017	rs511650	0.009592122	0.00017154	0.634016596	0.271106741	0.645333206	-0.860587162	-0.149767562	0.307855798	0.241883094	0.215996131	0.313124103	0.277394193	0.098177183	0.002411515	0.999280473	0.963885915	Bacteria.Firmicutes.Clostridia.Clostridiales.Peptostreptococcaceae.Intestinibacter	LRRC8E
32878	ENSG00000171045	rs7001793	0.573881019	0.401114482	0.568245563	0.75647441	0.247235342	-0.222931862	0.368655835	-0.116202362	0.437460701	0.263796976	0.642801261	0.373155314	0.588917191	0.303509806	0.999280473	0.997110315	Bacteria.Firmicutes.Clostridia.Clostridiales.Peptostreptococcaceae.Intestinibacter	TSNARE1
32879	ENSG00000171055	rs13031586	0.197981426	0.11492789	0.56872138	0.548391793	0.429666811	-0.391441298	-0.27112097	0.218034194	0.330407442	0.245031215	0.47331948	0.36141611	0.413017387	0.146553464	0.999280473	0.977720788	Bacteria.Firmicutes.Clostridia.Clostridiales.Peptostreptococcaceae.Intestinibacter	FEZ2
32880	ENSG00000171103	rs55785599	0.226200568	0.292232808	0.461172846	0.563227734	-0.340296727	0.271405082	0.271026444	-0.187452636	0.278564061	0.255627914	0.365635633	0.322644919	0.432951826	0.250295111	0.999280473	0.977720788	Bacteria.Firmicutes.Clostridia.Clostridiales.Peptostreptococcaceae.Intestinibacter	TRMT61B
32881	ENSG00000171109	rs13098637	0.111756664	0.009092153	0.549655818	0.469968009	-0.376002632	0.915781981	0.177838651	-0.357225831	0.23326721	0.340708545	0.295724158	0.491559973	0.337039044	0.032380575	0.999280473	0.975329151	Bacteria.Firmicutes.Clostridia.Clostridiales.Peptostreptococcaceae.Intestinibacter	MFN1
32882	ENSG00000171130	rs10807974	0.096973524	0.337058982	0.652785057	0.593822459	-0.333843916	0.221568548	0.120624113	0.164599766	0.198285591	0.229122559	0.266895559	0.307140828	0.313272434	0.273053175	0.999280473	0.979866354	Bacteria.Firmicutes.Clostridia.Clostridiales.Peptostreptococcaceae.Intestinibacter	ATP6V0E2
32883	ENSG00000171160	rs11189303	0.020734328	0.001000231	0.025114348	0.032526689	0.419994979	-1.305104825	-0.568887491	1.068214199	0.177234599	0.378943513	0.248225802	0.489125764	0.150177386	0.007995218	0.999280473	0.834271303	Bacteria.Firmicutes.Clostridia.Clostridiales.Peptostreptococcaceae.Intestinibacter	MORN4
32884	ENSG00000171234	rs10006595	0.311928926	0.016435584	0.868509978	0.566385664	0.181914145	-0.603028316	-0.041366377	0.192816313	0.178524124	0.244933077	0.248899598	0.334587552	0.483027882	0.046242799	0.999280473	0.977720788	Bacteria.Firmicutes.Clostridia.Clostridiales.Peptostreptococcaceae.Intestinibacter	UGT2B7
32885	ENSG00000171236	rs1610090	0.000611264	0.000315425	0.385409029	0.260319282	-1.729605675	1.018431107	0.749278432	-0.522344111	0.480526388	0.267838879	0.857518654	0.460057916	0.017806671	0.003958099	0.999280473	0.963885915	Bacteria.Firmicutes.Clostridia.Clostridiales.Peptostreptococcaceae.Intestinibacter	LRG1
32886	ENSG00000171243	rs886757	0.755383794	0.222915793	0.227896698	0.455118477	-0.063949898	0.309051945	-0.361339627	0.281436073	0.204413094	0.251180656	0.296883394	0.374578527	0.643877032	0.213410472	0.999280473	0.975329151	Bacteria.Firmicutes.Clostridia.Clostridiales.Peptostreptococcaceae.Intestinibacter	SOSTDC1
32887	ENSG00000171291	rs286237	0.772300693	0.073529363	0.430447594	0.707743588	0.068127742	-0.330631417	0.240089955	0.09877832	0.234472362	0.181818056	0.302648287	0.262350641	0.64877456	0.112780555	0.999280473	0.990839742	Bacteria.Firmicutes.Clostridia.Clostridiales.Peptostreptococcaceae.Intestinibacter	ZNF439
32888	ENSG00000171298	rs2304849	0.759745188	0.056090859	0.47567451	0.835434864	0.06095149	-0.412820773	0.193528884	-0.068658099	0.198483823	0.2122947	0.269773909	0.329202346	0.645342217	0.096658374	0.999280473	0.998358747	Bacteria.Firmicutes.Clostridia.Clostridiales.Peptostreptococcaceae.Intestinibacter	GAA
32889	ENSG00000171302	rs2377010	0.748781704	0.310825265	0.467997986	0.783236501	-0.058890142	-0.289080242	0.177991917	0.11134132	0.183123392	0.28304175	0.243838083	0.403078378	0.642041992	0.260842442	0.999280473	0.997110315	Bacteria.Firmicutes.Clostridia.Clostridiales.Peptostreptococcaceae.Intestinibacter	CANT1
32890	ENSG00000171311	rs4919098	0.943525478	0.614387863	0.774029887	0.218870174	-0.013455455	0.163376236	-0.073271076	-0.560155328	0.189221066	0.322736535	0.254159487	0.45124676	0.688464788	0.385093781	0.999280473	0.963387553	Bacteria.Firmicutes.Clostridia.Clostridiales.Peptostreptococcaceae.Intestinibacter	EXOSC1
32891	ENSG00000171314	rs4304701	0.23286251	0.041870587	0.329309131	0.10987103	0.281666312	-0.387198435	-0.30794411	0.433903698	0.233928243	0.186584613	0.313342671	0.267741929	0.437094086	0.082147297	0.999280473	0.953983634	Bacteria.Firmicutes.Clostridia.Clostridiales.Peptostreptococcaceae.Intestinibacter	PGAM1
32892	ENSG00000171320	rs58990143	0.668461234	0.756403338	0.753102589	0.602289418	-0.082571091	0.127836022	0.081140099	0.276672705	0.191942428	0.410390174	0.256883174	0.528373882	0.620561011	0.429888129	0.999280473	0.983050609	Bacteria.Firmicutes.Clostridia.Clostridiales.Peptostreptococcaceae.Intestinibacter	ESCO2
32893	ENSG00000171368	rs381176	0.072176589	0.069358499	0.928531002	0.761579307	-0.414956536	0.444549766	-0.028932693	0.099983702	0.227087716	0.240801039	0.321344534	0.328174969	0.277698026	0.108792902	0.999280473	0.997110315	Bacteria.Firmicutes.Clostridia.Clostridiales.Peptostreptococcaceae.Intestinibacter	TPPP
32894	ENSG00000171431	rs929268	0.638032636	0.762988357	0.480582868	0.383296639	-0.09577821	0.075748421	0.181170104	-0.386302451	0.202647185	0.250153111	0.255389603	0.440136152	0.611189363	0.431105181	0.999280473	0.975329151	Bacteria.Firmicutes.Clostridia.Clostridiales.Peptostreptococcaceae.Intestinibacter	KRT20
32895	ENSG00000171456	rs1737896	0.124793122	0.149661189	0.063057814	0.105818599	-0.462259705	0.311374523	0.768736044	-0.471795571	0.297324926	0.213604533	0.406591887	0.287726776	0.348961866	0.16969368	0.999280473	0.953983634	Bacteria.Firmicutes.Clostridia.Clostridiales.Peptostreptococcaceae.Intestinibacter	ASXL1
32896	ENSG00000171469	rs10407111	0.091802065	0.008548763	0.381368757	0.373015076	0.328843384	-0.888651273	-0.236388824	0.419096353	0.19220842	0.327831782	0.268235953	0.467255215	0.307425449	0.031279478	0.999280473	0.975329151	Bacteria.Firmicutes.Clostridia.Clostridiales.Peptostreptococcaceae.Intestinibacter	ZNF561
32897	ENSG00000171530	rs1963059	0.468289728	0.600623021	0.538233086	0.95322299	0.228208306	-0.111269591	-0.261941702	-0.017264304	0.312837366	0.211522707	0.423363362	0.293195279	0.552534048	0.38099343	0.999280473	0.998358747	Bacteria.Firmicutes.Clostridia.Clostridiales.Peptostreptococcaceae.Intestinibacter	TBCA
32898	ENSG00000171574	rs35269060	0.271732047	0.040330281	0.797446215	0.71639339	0.23198811	-0.553754167	0.070908041	-0.129098802	0.209308852	0.264757082	0.275165592	0.353845329	0.462645037	0.080305037	0.999280473	0.993103422	Bacteria.Firmicutes.Clostridia.Clostridiales.Peptostreptococcaceae.Intestinibacter	ZNF584
32899	ENSG00000171596	rs75677385	0.18721025	0.003712709	0.70265957	0.932203462	-0.20772666	0.881664493	-0.083128669	0.035417664	0.15586804	0.293046085	0.216822866	0.414736134	0.405846554	0.01846206	0.999280473	0.998358747	Bacteria.Firmicutes.Clostridia.Clostridiales.Peptostreptococcaceae.Intestinibacter	NMUR1
32900	ENSG00000171603	rs2788604	0.190545548	0.299473562	0.976051163	0.46505268	-0.329062735	0.231393757	-0.0105528	0.253700274	0.248806911	0.221262388	0.350196356	0.345255441	0.408673045	0.25463048	0.999280473	0.975329151	Bacteria.Firmicutes.Clostridia.Clostridiales.Peptostreptococcaceae.Intestinibacter	CLSTN1
32901	ENSG00000171621	rs1294023	0.466877479	0.602406425	0.220070124	0.452677602	-0.119715241	-0.171206616	0.278084773	-0.302909314	0.163588726	0.32706635	0.224608575	0.400975122	0.552534048	0.381678341	0.999280473	0.975329151	Bacteria.Firmicutes.Clostridia.Clostridiales.Peptostreptococcaceae.Intestinibacter	SPSB1
32902	ENSG00000171649	rs58449774	0.303071988	0.051918196	0.691757329	0.658496878	0.169378512	-0.304565711	0.082930928	-0.096719273	0.163182504	0.153849835	0.208256918	0.217837528	0.477516271	0.093339053	0.999280473	0.989237624	Bacteria.Firmicutes.Clostridia.Clostridiales.Peptostreptococcaceae.Intestinibacter	ZIK1
32903	ENSG00000171723	rs28668348	0.836589222	0.751407173	0.952959336	0.729668365	0.043377341	-0.094238038	0.016738916	-0.163144149	0.209476958	0.296245156	0.282677584	0.470107185	0.665865805	0.428069111	0.999280473	0.995649354	Bacteria.Firmicutes.Clostridia.Clostridiales.Peptostreptococcaceae.Intestinibacter	GPHN
32904	ENSG00000171763	rs60476496	0.212120958	0.121953309	0.194039341	0.170256811	-0.270845235	0.437083985	0.384175947	-0.514897579	0.214963442	0.278973217	0.292799813	0.371362073	0.423280146	0.150308694	0.999280473	0.963387553	Bacteria.Firmicutes.Clostridia.Clostridiales.Peptostreptococcaceae.Intestinibacter	SPATA5L1
32905	ENSG00000171766	rs1365610	0.699382364	0.272751086	0.250736684	0.207584736	0.069359552	-0.250184294	0.279171814	-0.383481848	0.178835389	0.226210863	0.240926554	0.301310283	0.62883747	0.240858427	0.999280473	0.963387553	Bacteria.Firmicutes.Clostridia.Clostridiales.Peptostreptococcaceae.Intestinibacter	GATM
32906	ENSG00000171792	rs2070990	0.497686974	0.479356649	0.806048327	0.215172657	0.194610708	-0.197554499	0.088500417	-0.486505215	0.285393931	0.277706689	0.359005484	0.388740162	0.562132693	0.336099789	0.999280473	0.963387553	Bacteria.Firmicutes.Clostridia.Clostridiales.Peptostreptococcaceae.Intestinibacter	RHNO1
32907	ENSG00000171806	rs6704382	0.480712005	0.217813867	0.312361259	0.484769932	-0.221311991	0.285981499	-0.457660555	0.254144574	0.312068487	0.229845303	0.449536518	0.361715221	0.556474342	0.211185975	0.999280473	0.975329151	Bacteria.Firmicutes.Clostridia.Clostridiales.Peptostreptococcaceae.Intestinibacter	METTL18
32908	ENSG00000171811	rs10444007	0.051934631	0.010044452	0.401983239	0.246692455	-0.59225273	0.526180867	0.318820544	-0.315883934	0.29919506	0.198503935	0.37796335	0.270265745	0.237369895	0.034459335	0.999280473	0.963387553	Bacteria.Firmicutes.Clostridia.Clostridiales.Peptostreptococcaceae.Intestinibacter	CFAP46
32909	ENSG00000171840	rs7136756	0.822604621	0.906656798	0.836121245	0.247205066	0.050574253	0.033238841	0.066283923	-0.445504656	0.224684428	0.282384725	0.319169481	0.381585278	0.66276203	0.469551671	0.999280473	0.963387553	Bacteria.Firmicutes.Clostridia.Clostridiales.Peptostreptococcaceae.Intestinibacter	NINJ2
32910	ENSG00000171853	rs7606870	0.820412328	0.382341984	0.400124165	0.131596825	0.044333664	-0.253011465	-0.221107547	0.610280553	0.194513332	0.287689053	0.261085823	0.399720283	0.66276203	0.294671629	0.999280473	0.963387553	Bacteria.Firmicutes.Clostridia.Clostridiales.Peptostreptococcaceae.Intestinibacter	TRAPPC12
32911	ENSG00000171864	rs4813708	0.076809191	0.118576822	0.149123306	0.021748916	0.33624161	-0.340230592	0.422413932	-0.752305254	0.187046681	0.215150767	0.289389235	0.320068764	0.284775622	0.148397416	0.999280473	0.82628848	Bacteria.Firmicutes.Clostridia.Clostridiales.Peptostreptococcaceae.Intestinibacter	PRND
32912	ENSG00000171867	rs2756271	0.44939802	0.353323226	0.729166851	0.677614929	-0.254833548	0.230305201	-0.170948887	0.158546347	0.334889316	0.246380867	0.491646632	0.379685665	0.547094685	0.281089074	0.999280473	0.989237624	Bacteria.Firmicutes.Clostridia.Clostridiales.Peptostreptococcaceae.Intestinibacter	PRNP
32913	ENSG00000171903	rs12985091	2.15E-09	1.49E-12	0.610108723	0.496453725	0.889993006	-1.101101411	-0.091005965	0.11335157	0.128408947	0.12656966	0.177620755	0.165751074	1.42E-06	1.39E-09	0.999280473	0.975329151	Bacteria.Firmicutes.Clostridia.Clostridiales.Peptostreptococcaceae.Intestinibacter	CYP4F11
32914	ENSG00000171916	rs62076318	0.364899431	0.893026454	0.012075103	0.038296026	0.173114088	-0.064765195	-0.6986746	1.353950608	0.189743	0.47975891	0.270678773	0.640461947	0.511537312	0.466853806	0.999280473	0.864750274	Bacteria.Firmicutes.Clostridia.Clostridiales.Peptostreptococcaceae.Intestinibacter	LGALS9C
32915	ENSG00000171928	rs10886	0.221086759	0.130435205	0.974231422	0.56206734	0.284277819	-0.319101167	-0.010639537	-0.173467445	0.230122817	0.208364006	0.328133158	0.297685649	0.429777351	0.156733692	0.999280473	0.977720788	Bacteria.Firmicutes.Clostridia.Clostridiales.Peptostreptococcaceae.Intestinibacter	TVP23B
32916	ENSG00000171943	rs1322184619	0.001302755	0.000445083	0.869093298	0.728491893	0.90110156	-0.743199719	0.058008603	-0.092062934	0.268261763	0.201000129	0.350604999	0.264085905	0.031626965	0.004924115	0.999280473	0.995649354	Bacteria.Firmicutes.Clostridia.Clostridiales.Peptostreptococcaceae.Intestinibacter	SRGAP2C
32917	ENSG00000171984	rs6116933	0.187237426	0.017887808	0.869486323	0.744004334	0.325854337	-0.798949117	0.051229031	-0.158998676	0.244520603	0.328970344	0.310570226	0.484858882	0.405846554	0.048541706	0.999280473	0.997110315	Bacteria.Firmicutes.Clostridia.Clostridiales.Peptostreptococcaceae.Intestinibacter	SHLD1
32918	ENSG00000172006	rs1736189	0.000413143	7.09E-06	0.360880245	0.420093063	-0.662398302	0.907581533	0.217584993	-0.214304636	0.178048339	0.186066754	0.236484149	0.264140226	0.014410627	0.000193266	0.999280473	0.975329151	Bacteria.Firmicutes.Clostridia.Clostridiales.Peptostreptococcaceae.Intestinibacter	ZNF554
32919	ENSG00000172009	rs941408	0.070946955	0.020555423	0.305073492	0.129713399	-0.413924912	0.561936996	0.310565327	-0.51606418	0.225518526	0.236784938	0.300455601	0.336331427	0.275636301	0.053084165	0.999280473	0.963387553	Bacteria.Firmicutes.Clostridia.Clostridiales.Peptostreptococcaceae.Intestinibacter	THOP1
32920	ENSG00000172058	rs150490	0.690404113	0.478413327	0.05273531	0.06318961	0.162212835	-0.178567327	1.042992917	-0.618315988	0.405471103	0.250476	0.528746049	0.32720108	0.624855587	0.336097452	0.999280473	0.95153118	Bacteria.Firmicutes.Clostridia.Clostridiales.Peptostreptococcaceae.Intestinibacter	SERF1A
32921	ENSG00000172061	rs6789147	0.003180413	0.008246948	0.636927632	0.73580436	0.901690656	-0.607269952	-0.209332054	0.104766144	0.294487161	0.22293759	0.441449389	0.309188664	0.051723937	0.03053367	0.999280473	0.997013352	Bacteria.Firmicutes.Clostridia.Clostridiales.Peptostreptococcaceae.Intestinibacter	LRRC15
32922	ENSG00000172062	rs150490	0.000846673	0.000435068	0.506407631	0.407952004	-1.424556019	0.932201229	0.354891257	-0.273765612	0.40735675	0.251640841	0.531204987	0.328722732	0.022222354	0.00490034	0.999280473	0.975329151	Bacteria.Firmicutes.Clostridia.Clostridiales.Peptostreptococcaceae.Intestinibacter	SMN1
32923	ENSG00000172113	rs35190747	0.808264921	0.417965509	0.528154	0.597764053	0.05731888	-0.208738367	0.201001618	-0.178381814	0.235259987	0.256099645	0.316946203	0.336453031	0.659071331	0.310782412	0.999280473	0.980528029	Bacteria.Firmicutes.Clostridia.Clostridiales.Peptostreptococcaceae.Intestinibacter	NME6
32924	ENSG00000172115	rs10215217	0.704502213	0.610468099	0.526065776	0.704591243	0.078997074	-0.154003395	-0.196890732	0.146181357	0.207396898	0.300879117	0.308893965	0.383902301	0.630298639	0.384182389	0.999280473	0.99063273	Bacteria.Firmicutes.Clostridia.Clostridiales.Peptostreptococcaceae.Intestinibacter	CYCS
32925	ENSG00000172123	rs11657183	0.793057848	0.867363846	0.665587285	0.093674498	-0.051830354	0.053872863	-0.111853703	0.776352359	0.196769397	0.321323079	0.257631616	0.456443607	0.65456774	0.460968925	0.999280473	0.95153118	Bacteria.Firmicutes.Clostridia.Clostridiales.Peptostreptococcaceae.Intestinibacter	SLFN12
32926	ENSG00000172139	rs73225608	0.092274686	0.023690377	0.111458518	0.896355127	0.254045941	-0.655570493	-0.325026577	0.056313231	0.148710116	0.283096139	0.201471226	0.430628426	0.307425449	0.057825624	0.999280473	0.998358747	Bacteria.Firmicutes.Clostridia.Clostridiales.Peptostreptococcaceae.Intestinibacter	SLC9C1
32927	ENSG00000172171	rs2269915	0.169934648	0.019281613	0.070548815	0.01894505	0.266251059	-0.785073961	-0.475975449	1.204674806	0.191882673	0.327276187	0.258950066	0.500731007	0.392748177	0.051209182	0.999280473	0.82628848	Bacteria.Firmicutes.Clostridia.Clostridiales.Peptostreptococcaceae.Intestinibacter	TEFM
32928	ENSG00000172236	rs77309587	0.359512348	0.019707891	0.504542875	0.351229836	0.164798322	-0.569394672	-0.165568849	0.321755268	0.178599908	0.238232932	0.246738228	0.342711264	0.509917797	0.05175321	0.999280473	0.975329151	Bacteria.Firmicutes.Clostridia.Clostridiales.Peptostreptococcaceae.Intestinibacter	TPSAB1
32929	ENSG00000172244	rs10055801	0.930851939	0.551760922	0.591955161	0.311571727	-0.024131469	0.137166082	0.220777156	-0.347235886	0.277039458	0.229302116	0.409887422	0.34051162	0.686287388	0.36324698	0.999280473	0.975329151	Bacteria.Firmicutes.Clostridia.Clostridiales.Peptostreptococcaceae.Intestinibacter	C5orf34
32930	ENSG00000172270	rs8637	0.100585601	0.112485172	0.347242774	0.413881082	-0.478257301	0.36956219	0.370648475	-0.248352839	0.287183269	0.229746616	0.391514491	0.302031253	0.318570836	0.145245888	0.999280473	0.975329151	Bacteria.Firmicutes.Clostridia.Clostridiales.Peptostreptococcaceae.Intestinibacter	BSG
32931	ENSG00000172301	rs11658984	0.244878055	0.147634537	0.870758395	0.805185149	-0.566126406	0.414666664	-0.122198662	-0.105151012	0.482492879	0.283024755	0.748174309	0.424619938	0.444408868	0.168028993	0.999280473	0.998358747	Bacteria.Firmicutes.Clostridia.Clostridiales.Peptostreptococcaceae.Intestinibacter	COPRS
32932	ENSG00000172318	rs7576187	0.082378667	0.109320124	0.773348385	0.721660974	-0.937196355	0.515110678	-0.231568677	0.163881164	0.531324223	0.317348374	0.80077085	0.458069594	0.295505781	0.143612497	0.999280473	0.993860107	Bacteria.Firmicutes.Clostridia.Clostridiales.Peptostreptococcaceae.Intestinibacter	B3GALT1
32933	ENSG00000172322	rs7309256	0.054505338	0.004772776	0.771180715	0.20098277	-0.378108754	0.812541817	0.081339075	-0.443805658	0.193147391	0.278182845	0.278531153	0.343595381	0.244857791	0.021659628	0.999280473	0.963387553	Bacteria.Firmicutes.Clostridia.Clostridiales.Peptostreptococcaceae.Intestinibacter	CLEC12A
32934	ENSG00000172331	rs11761313	0.21915305	0.22726302	0.513934605	0.444084089	-0.252967753	0.546649111	0.197476471	-0.432914313	0.203910927	0.448518546	0.300909216	0.562272039	0.428736555	0.216133652	0.999280473	0.975329151	Bacteria.Firmicutes.Clostridia.Clostridiales.Peptostreptococcaceae.Intestinibacter	BPGM
32935	ENSG00000172339	rs35678413	0.275626935	0.189657664	0.627134364	0.902199221	0.264947882	-0.289314346	-0.164615353	0.037363339	0.241013003	0.218309191	0.337294373	0.302887626	0.46598427	0.196772747	0.999280473	0.998358747	Bacteria.Firmicutes.Clostridia.Clostridiales.Peptostreptococcaceae.Intestinibacter	ALG14
32936	ENSG00000172340	rs13072200	0.683364529	0.079914842	0.977398256	0.476818625	0.082837909	-0.455527387	-0.008277313	0.275746391	0.202199582	0.256119274	0.291060356	0.385385221	0.622750026	0.118869189	0.999280473	0.975329151	Bacteria.Firmicutes.Clostridia.Clostridiales.Peptostreptococcaceae.Intestinibacter	SUCLG2
32937	ENSG00000172349	rs4344696	0.805381662	0.457605928	0.874660965	0.410991657	0.053944522	-0.179447777	-0.04785852	0.264384741	0.218062891	0.240165275	0.302223859	0.319536534	0.657731862	0.327853936	0.999280473	0.975329151	Bacteria.Firmicutes.Clostridia.Clostridiales.Peptostreptococcaceae.Intestinibacter	IL16
32938	ENSG00000172366	rs7203410	0.464159804	0.698066868	0.479957343	0.707003454	-0.13176726	0.088814079	0.165595803	-0.16583828	0.178959705	0.22794644	0.233101376	0.439291207	0.551733256	0.411732259	0.999280473	0.990839742	Bacteria.Firmicutes.Clostridia.Clostridiales.Peptostreptococcaceae.Intestinibacter	MCRIP2
32939	ENSG00000172380	rs12136827	0.218042902	0.23011465	0.101033937	0.08267083	-0.262987948	0.296781888	0.462451608	-0.595430357	0.211471669	0.245018964	0.278065558	0.337895995	0.427840864	0.217688293	0.999280473	0.95153118	Bacteria.Firmicutes.Clostridia.Clostridiales.Peptostreptococcaceae.Intestinibacter	GNG12
32940	ENSG00000172478	rs56072426	0.002534142	0.001028214	0.39297897	0.283946494	-0.733815408	0.715828612	0.281933457	-0.303003944	0.233765466	0.208378019	0.327883066	0.280484822	0.0463296	0.008043831	0.999280473	0.969705494	Bacteria.Firmicutes.Clostridia.Clostridiales.Peptostreptococcaceae.Intestinibacter	MAB21L4
32941	ENSG00000172482	rs11687303	0.414067943	0.657967794	0.706760182	0.19560787	-0.158481136	-0.140029243	0.099196163	0.562809137	0.192812435	0.314861387	0.262533222	0.430474481	0.533621078	0.40013342	0.999280473	0.963387553	Bacteria.Firmicutes.Clostridia.Clostridiales.Peptostreptococcaceae.Intestinibacter	AGXT
32942	ENSG00000172493	rs342466	0.177013706	0.081052847	0.493488093	0.297888712	0.461887362	-0.381675	-0.309368366	0.310110377	0.338478419	0.215423178	0.449271099	0.295553472	0.395656098	0.119913971	0.999280473	0.975262503	Bacteria.Firmicutes.Clostridia.Clostridiales.Peptostreptococcaceae.Intestinibacter	AFF1
32943	ENSG00000172543	rs687672	0.002492909	0.000516876	0.49868245	0.778236778	-1.445859106	0.935785265	-0.391163033	0.092762567	0.459785109	0.256277972	0.574970476	0.328047503	0.046213191	0.005554109	0.999280473	0.997110315	Bacteria.Firmicutes.Clostridia.Clostridiales.Peptostreptococcaceae.Intestinibacter	CTSW
32944	ENSG00000172689	rs685755	0.126964611	0.44522408	0.239145428	0.743098346	-0.346127085	0.259089309	0.358315757	-0.135269921	0.223932459	0.337354185	0.301647894	0.410990299	0.350990645	0.324034813	0.999280473	0.997110315	Bacteria.Firmicutes.Clostridia.Clostridiales.Peptostreptococcaceae.Intestinibacter	MS4A10
32945	ENSG00000172725	rs2302264	0.497531268	0.971018814	0.743334782	0.847071345	-0.156794087	0.00880531	0.101026942	0.060246086	0.229852831	0.241449242	0.30724327	0.311163008	0.562132693	0.488441115	0.999280473	0.998358747	Bacteria.Firmicutes.Clostridia.Clostridiales.Peptostreptococcaceae.Intestinibacter	CORO1B
32946	ENSG00000172728	rs10097936	0.883944661	0.455926369	0.294815381	0.620025015	0.053602153	-0.194049507	0.492362509	-0.167452852	0.365794201	0.258736345	0.46624943	0.336140542	0.680863807	0.327418816	0.999280473	0.983564262	Bacteria.Firmicutes.Clostridia.Clostridiales.Peptostreptococcaceae.Intestinibacter	FUT10
32947	ENSG00000172738	rs418343	0.232182074	0.184984581	0.971651779	0.890387167	-0.600196341	0.384213422	0.02803959	-0.062297419	0.497738823	0.286821676	0.786045046	0.450297231	0.437094086	0.194009074	0.999280473	0.998358747	Bacteria.Firmicutes.Clostridia.Clostridiales.Peptostreptococcaceae.Intestinibacter	TMEM217
32948	ENSG00000172765	rs12638238	0.426206665	0.814367079	0.53543082	0.513628119	-0.147226864	0.092827738	0.151876272	0.388393741	0.183884009	0.393777435	0.243781781	0.591391578	0.536809305	0.446653086	0.999280473	0.975329151	Bacteria.Firmicutes.Clostridia.Clostridiales.Peptostreptococcaceae.Intestinibacter	TMCC1
32949	ENSG00000172785	rs9407896	0.001998525	0.00032659	0.265255222	0.164853456	0.972723159	-0.797959098	0.459484735	-0.404492285	0.30221807	0.210439078	0.408941593	0.287993651	0.041069127	0.004012286	0.999280473	0.963387553	Bacteria.Firmicutes.Clostridia.Clostridiales.Peptostreptococcaceae.Intestinibacter	ZNG1A
32950	ENSG00000172794	rs6501732	0.009249784	0.022521259	0.731170529	0.994942428	-0.69828234	0.460095829	0.135155552	-0.001859811	0.260408441	0.196932353	0.39172351	0.292293327	0.096789564	0.05584682	0.999280473	0.998989032	Bacteria.Firmicutes.Clostridia.Clostridiales.Peptostreptococcaceae.Intestinibacter	RAB37
32951	ENSG00000172795	rs9122	0.803681932	0.832800864	0.96166189	0.889538514	0.063474266	-0.044970075	-0.020609047	0.047055081	0.254317203	0.212175152	0.427121303	0.337492652	0.657513013	0.451370189	0.999280473	0.998358747	Bacteria.Firmicutes.Clostridia.Clostridiales.Peptostreptococcaceae.Intestinibacter	DCP2
32952	ENSG00000172803	rs17854357	0.079726285	0.000560799	0.929943112	0.878676657	-0.213800443	1.006023127	0.014637482	-0.052010303	0.120131867	0.277432664	0.165858836	0.339404458	0.291112309	0.005857762	0.999280473	0.998358747	Bacteria.Firmicutes.Clostridia.Clostridiales.Peptostreptococcaceae.Intestinibacter	SNX32
32953	ENSG00000172890	rs1123007	0.000267823	2.42E-06	0.076018497	0.063872	-0.691554841	0.899388874	0.432467576	-0.489119972	0.179545706	0.17418492	0.2399146	0.25951875	0.011604561	8.88E-05	0.999280473	0.95153118	Bacteria.Firmicutes.Clostridia.Clostridiales.Peptostreptococcaceae.Intestinibacter	NADSYN1
32954	ENSG00000172954	rs59076230	0.198057728	0.00455097	0.433596732	0.939995678	0.291585	-0.694135663	0.23546405	0.025586458	0.224263197	0.236290536	0.298863789	0.338612774	0.413017387	0.021036185	0.999280473	0.998358747	Bacteria.Firmicutes.Clostridia.Clostridiales.Peptostreptococcaceae.Intestinibacter	LCLAT1
32955	ENSG00000172986	rs1052278	0.303381674	0.272841653	0.539308848	0.642496841	-0.30291965	0.226568703	0.248356938	-0.140980487	0.292027087	0.204897237	0.402475023	0.302302747	0.477516271	0.240858427	0.999280473	0.989237624	Bacteria.Firmicutes.Clostridia.Clostridiales.Peptostreptococcaceae.Intestinibacter	GXYLT2
32956	ENSG00000172992	rs9898793	0.815152689	0.524883342	0.975461319	0.955175733	0.052630305	-0.176178382	-0.009277954	0.019497231	0.224225845	0.275608694	0.30048725	0.345557985	0.661814752	0.352761422	0.999280473	0.998358747	Bacteria.Firmicutes.Clostridia.Clostridiales.Peptostreptococcaceae.Intestinibacter	DCAKD
32957	ENSG00000173113	rs953778	0.710490485	0.505713697	0.906909747	0.320707689	0.072389909	-0.168632868	0.031122677	-0.382380439	0.19417796	0.251998597	0.265128417	0.382177384	0.632228512	0.345676551	0.999280473	0.975329151	Bacteria.Firmicutes.Clostridia.Clostridiales.Peptostreptococcaceae.Intestinibacter	TRMT112
32958	ENSG00000173156	rs114895445	0.136889712	0.001949436	0.164765302	0.053175625	0.24885308	-1.033142143	-0.316714914	0.939760779	0.165262998	0.320168247	0.22544946	0.477322573	0.362158553	0.011989815	0.999280473	0.95153118	Bacteria.Firmicutes.Clostridia.Clostridiales.Peptostreptococcaceae.Intestinibacter	RHOD
32959	ENSG00000173166	rs116096182	0.335034229	0.340965441	0.511946773	0.614336191	-0.315136282	0.234449579	0.309348809	-0.17321745	0.324508129	0.244425387	0.469151868	0.342127032	0.496520083	0.27486035	0.999280473	0.983564262	Bacteria.Firmicutes.Clostridia.Clostridiales.Peptostreptococcaceae.Intestinibacter	RAPH1
32960	ENSG00000173213	rs985751616	0.049907432	0.019360867	0.893397415	0.102282674	-0.392686214	0.725508776	0.035029092	0.706953396	0.196599114	0.302651631	0.260392347	0.426667537	0.234159851	0.051346732	0.999280473	0.95153118	Bacteria.Firmicutes.Clostridia.Clostridiales.Peptostreptococcaceae.Intestinibacter	TUBB8B
32961	ENSG00000173214	rs145787392	0.032221004	0.013235837	0.215987455	0.518114187	0.635462751	-0.548515029	0.521608805	-0.185489736	0.29044096	0.215434662	0.417538829	0.285482292	0.191513708	0.04036598	0.999280473	0.975329151	Bacteria.Firmicutes.Clostridia.Clostridiales.Peptostreptococcaceae.Intestinibacter	MFSD4B
32962	ENSG00000173218	rs10801914	0.010995171	0.001642046	0.685449486	0.241095681	0.836091234	-0.733867668	-0.170012624	0.341439982	0.319518296	0.223500097	0.417896399	0.288648538	0.106505455	0.010925874	0.999280473	0.963387553	Bacteria.Firmicutes.Clostridia.Clostridiales.Peptostreptococcaceae.Intestinibacter	VANGL1
32963	ENSG00000173221	rs871775	0.659178377	0.488254311	0.379656792	0.026788796	-0.084625847	0.161163821	0.222750324	-0.825866443	0.191007426	0.23122695	0.251847927	0.364589234	0.617683022	0.339389747	0.999280473	0.82628848	Bacteria.Firmicutes.Clostridia.Clostridiales.Peptostreptococcaceae.Intestinibacter	GLRX
32964	ENSG00000173226	rs76808446	0.421213573	0.135203374	0.295171275	0.215970481	-0.127426982	0.509111165	-0.225575654	0.529352169	0.157440694	0.336622363	0.213770776	0.423721412	0.536054253	0.159591399	0.999280473	0.963387553	Bacteria.Firmicutes.Clostridia.Clostridiales.Peptostreptococcaceae.Intestinibacter	IQCB1
32965	ENSG00000173227	rs56016006	0.378034078	0.200900938	0.784759179	0.643941147	0.190314155	-0.318561316	0.0782048	-0.157261711	0.214439157	0.246585553	0.285172537	0.338687036	0.51858397	0.202386306	0.999280473	0.989237624	Bacteria.Firmicutes.Clostridia.Clostridiales.Peptostreptococcaceae.Intestinibacter	SYT12
32966	ENSG00000173253	rs12002058	0.188461096	0.007179328	0.76730197	0.975883636	-0.228035836	0.992449311	-0.073684569	-0.014385403	0.171599037	0.357679237	0.247989337	0.474064705	0.40705201	0.028379175	0.999280473	0.998358747	Bacteria.Firmicutes.Clostridia.Clostridiales.Peptostreptococcaceae.Intestinibacter	DMRT2
32967	ENSG00000173409	rs11122177	0.192401581	0.120782593	0.111209318	0.130789501	0.33003408	-0.39395073	-0.538479477	0.523463336	0.250600196	0.250639142	0.333545284	0.342127122	0.408760791	0.149919081	0.999280473	0.963387553	Bacteria.Firmicutes.Clostridia.Clostridiales.Peptostreptococcaceae.Intestinibacter	ARV1
32968	ENSG00000173451	rs7298382	0.852698797	0.864414025	0.528029033	0.203667858	-0.034119982	0.047402815	-0.16170943	0.507354288	0.183042019	0.276522014	0.254911479	0.395168145	0.670057716	0.460066685	0.999280473	0.963387553	Bacteria.Firmicutes.Clostridia.Clostridiales.Peptostreptococcaceae.Intestinibacter	THAP2
32969	ENSG00000173457	rs1059440	0.05009017	0.001084045	0.056897257	0.000324747	-0.356674321	0.997605848	0.479818072	-1.493014488	0.178716397	0.291842654	0.24757826	0.39356234	0.234413561	0.008355546	0.999280473	0.740121379	Bacteria.Firmicutes.Clostridia.Clostridiales.Peptostreptococcaceae.Intestinibacter	PPP1R14B
32970	ENSG00000173467	rs1563780	0.983117072	0.931375595	0.779497857	0.501318884	-0.006420314	-0.022137074	0.116134352	-0.2179054	0.302252871	0.256087226	0.413113177	0.322281974	0.697330092	0.477623097	0.999280473	0.975329151	Bacteria.Firmicutes.Clostridia.Clostridiales.Peptostreptococcaceae.Intestinibacter	AGR3
32971	ENSG00000173480	rs8112882	0.840689508	0.575072817	0.677672814	0.453888423	-0.04525611	-0.120149634	0.123390334	0.233368659	0.224256081	0.21325873	0.295550602	0.309753706	0.666645436	0.371738905	0.999280473	0.975329151	Bacteria.Firmicutes.Clostridia.Clostridiales.Peptostreptococcaceae.Intestinibacter	ZNF417
32972	ENSG00000173535	rs10081591	0.250437179	0.287458031	0.195501514	0.268822792	-0.459244172	0.274848012	0.767880486	-0.411892161	0.396076839	0.256298875	0.587185359	0.369354521	0.44676141	0.248367246	0.999280473	0.963885915	Bacteria.Firmicutes.Clostridia.Clostridiales.Peptostreptococcaceae.Intestinibacter	TNFRSF10C
32973	ENSG00000173540	rs11720705	0.542247268	0.592604805	0.291574216	0.288225152	-0.477231902	0.225921916	0.957820218	-0.537550827	0.779029559	0.420177297	0.900899911	0.502077428	0.577572074	0.378417513	0.999280473	0.973542169	Bacteria.Firmicutes.Clostridia.Clostridiales.Peptostreptococcaceae.Intestinibacter	GMPPB
32974	ENSG00000173545	rs27453	0.390234361	0.875032053	0.590500495	0.202637721	-0.142037351	0.048875098	-0.122256835	0.589772986	0.164226757	0.309567799	0.226087651	0.458303306	0.520954343	0.46229642	0.999280473	0.963387553	Bacteria.Firmicutes.Clostridia.Clostridiales.Peptostreptococcaceae.Intestinibacter	ZNF622
32975	ENSG00000173578	rs1491959	0.777747172	0.834869375	0.384058875	0.377624064	0.074331121	-0.047911712	-0.288676341	0.271211069	0.262271144	0.228929023	0.329435841	0.305326745	0.649571822	0.451932244	0.999280473	0.975329151	Bacteria.Firmicutes.Clostridia.Clostridiales.Peptostreptococcaceae.Intestinibacter	XCR1
32976	ENSG00000173638	rs28434474	0.973437011	0.553041909	0.253561511	0.054599248	-0.006993117	0.138398055	-0.317039047	0.718783688	0.209221744	0.232110685	0.275257039	0.367319401	0.69424211	0.36324698	0.999280473	0.95153118	Bacteria.Firmicutes.Clostridia.Clostridiales.Peptostreptococcaceae.Intestinibacter	SLC19A1
32977	ENSG00000173660	rs76771627	0.40256699	0.896034723	0.084742353	0.894313089	0.14407395	-0.073263657	-0.42804541	0.083808016	0.171013536	0.558512046	0.244578372	0.628426152	0.525396468	0.466853806	0.999280473	0.998358747	Bacteria.Firmicutes.Clostridia.Clostridiales.Peptostreptococcaceae.Intestinibacter	UQCRH
32978	ENSG00000173715	rs35287213	0.647835021	0.009709906	0.60542285	0.558964336	0.076156943	-0.831540393	0.115122758	-0.230581276	0.165966206	0.312210075	0.221770961	0.392570571	0.615455071	0.033827081	0.999280473	0.977720788	Bacteria.Firmicutes.Clostridia.Clostridiales.Peptostreptococcaceae.Intestinibacter	C11orf80
32979	ENSG00000173805	rs7216154	0.031245346	0.03664714	0.225483201	0.383132829	0.574193169	-0.409823129	-0.494024976	0.242272078	0.26088867	0.19213399	0.403773102	0.275938644	0.187533477	0.076018187	0.999280473	0.975329151	Bacteria.Firmicutes.Clostridia.Clostridiales.Peptostreptococcaceae.Intestinibacter	HAP1
32980	ENSG00000173818	rs79141424	0.996508053	0.993546157	0.817879433	0.385029635	-0.000736681	-0.003296608	0.052811836	-0.447597205	0.167689391	0.40601222	0.228430959	0.511845621	0.700765544	0.49316627	0.999280473	0.975329151	Bacteria.Firmicutes.Clostridia.Clostridiales.Peptostreptococcaceae.Intestinibacter	ENDOV
32981	ENSG00000173898	rs508996	0.567268124	0.767039793	0.204876639	0.373973832	-0.245056932	0.081207988	0.732859329	-0.316982234	0.426209974	0.272992865	0.572355259	0.354121075	0.586663176	0.432268084	0.999280473	0.975329151	Bacteria.Firmicutes.Clostridia.Clostridiales.Peptostreptococcaceae.Intestinibacter	SPTBN2
32982	ENSG00000173917	rs1042815	0.972748327	0.754999126	0.078219798	0.079133462	-0.010897617	0.068140015	-0.766103685	0.539193055	0.317795002	0.217453098	0.428254124	0.302354909	0.693978085	0.429722611	0.999280473	0.95153118	Bacteria.Firmicutes.Clostridia.Clostridiales.Peptostreptococcaceae.Intestinibacter	HOXB2
32983	ENSG00000173950	rs1832666	0.25031246	0.080543176	0.365826942	0.168096476	0.212134557	-0.4328311	0.231574156	-0.441932537	0.182907588	0.243876777	0.254313158	0.317102797	0.44676141	0.119463149	0.999280473	0.963387553	Bacteria.Firmicutes.Clostridia.Clostridiales.Peptostreptococcaceae.Intestinibacter	XXYLT1
32984	ENSG00000173992	rs503250	0.795865535	0.756669457	0.322064301	0.575864282	-0.071351464	0.066412587	-0.404928023	0.165762162	0.274693314	0.213444356	0.405857732	0.294830076	0.655819456	0.429888129	0.999280473	0.977861881	Bacteria.Firmicutes.Clostridia.Clostridiales.Peptostreptococcaceae.Intestinibacter	CCS
32985	ENSG00000174007	rs11919448	0.188770569	0.114152616	0.442524505	0.382573781	0.309202497	-0.373592973	-0.23542078	0.280579099	0.232842805	0.23334949	0.304717299	0.319191429	0.40705201	0.146388	0.999280473	0.975329151	Bacteria.Firmicutes.Clostridia.Clostridiales.Peptostreptococcaceae.Intestinibacter	CEP19
32986	ENSG00000174080	rs618838	0.560213557	0.307238018	0.739462554	0.91976265	-0.171413104	0.241005266	-0.121172458	-0.031397728	0.292767566	0.234214053	0.362826559	0.310503101	0.585227412	0.258644667	0.999280473	0.998358747	Bacteria.Firmicutes.Clostridia.Clostridiales.Peptostreptococcaceae.Intestinibacter	CTSF
32987	ENSG00000174106	rs2030121	0.811371303	0.855418617	0.202775269	0.132594826	0.077497401	-0.044731712	0.608140377	-0.576593001	0.323424609	0.244537491	0.472722086	0.378648743	0.660588344	0.457623848	0.999280473	0.963387553	Bacteria.Firmicutes.Clostridia.Clostridiales.Peptostreptococcaceae.Intestinibacter	LEMD3
32988	ENSG00000174132	rs9327206	0.379690252	0.11282279	0.359460021	0.646367207	0.146467443	-0.356996384	-0.223056592	0.144700617	0.165612002	0.222147266	0.241710717	0.313934786	0.519363391	0.145480895	0.999280473	0.989237624	Bacteria.Firmicutes.Clostridia.Clostridiales.Peptostreptococcaceae.Intestinibacter	FAM174A
32989	ENSG00000174137	rs3134867	0.155407041	0.133437102	0.520071586	0.511436099	0.741869564	-0.467372373	0.458153485	-0.275439521	0.516218492	0.307602433	0.708452909	0.417219093	0.3811015	0.158429733	0.999280473	0.975329151	Bacteria.Firmicutes.Clostridia.Clostridiales.Peptostreptococcaceae.Intestinibacter	FAM53A
32990	ENSG00000174177	rs11862024	0.580965339	0.41326812	0.720379514	0.577252458	-0.119132792	0.305300385	0.109414042	-0.244321312	0.214764345	0.370797826	0.304362808	0.436147011	0.590794037	0.309108911	0.999280473	0.977861881	Bacteria.Firmicutes.Clostridia.Clostridiales.Peptostreptococcaceae.Intestinibacter	CTU2
32991	ENSG00000174227	rs4365672	0.96282924	0.590602526	0.131175863	0.003764622	-0.008456365	-0.142722924	-0.368172382	1.099201115	0.180765935	0.264007938	0.24087717	0.365935436	0.692195842	0.37739671	0.999280473	0.806513704	Bacteria.Firmicutes.Clostridia.Clostridiales.Peptostreptococcaceae.Intestinibacter	PIGG
32992	ENSG00000174276	rs971297283	0.224316602	0.314532992	0.35239521	0.522417081	-0.237352706	0.453629163	0.269776705	-0.359343386	0.193498511	0.447596482	0.288048116	0.558807582	0.431491734	0.262188756	0.999280473	0.975329151	Bacteria.Firmicutes.Clostridia.Clostridiales.Peptostreptococcaceae.Intestinibacter	ZNHIT2
32993	ENSG00000174306	rs6072336	0.633369133	0.887216154	0.734566991	0.161776743	-0.144708254	-0.037087875	-0.133805104	0.464814752	0.301968846	0.260491044	0.392975048	0.328496722	0.609004996	0.465499062	0.999280473	0.963387553	Bacteria.Firmicutes.Clostridia.Clostridiales.Peptostreptococcaceae.Intestinibacter	ZHX3
32994	ENSG00000174327	rs33979567	0.005399761	0.001105787	0.138669093	0.198088269	-0.565504109	1.052135008	0.384210232	-0.507284539	0.196547992	0.30836986	0.256329002	0.390188441	0.071215442	0.008438839	0.999280473	0.963387553	Bacteria.Firmicutes.Clostridia.Clostridiales.Peptostreptococcaceae.Intestinibacter	SLC16A13
32995	ENSG00000174446	rs57583621	0.886057675	0.79821327	0.87219409	0.315096626	0.027697593	-0.072175897	-0.042280547	-0.377165302	0.192545694	0.281174513	0.261801342	0.37258654	0.680863807	0.442233458	0.999280473	0.975329151	Bacteria.Firmicutes.Clostridia.Clostridiales.Peptostreptococcaceae.Intestinibacter	SNAPC5
32996	ENSG00000174501	rs6740563	0.102674877	0.01613403	0.706516966	0.715239645	-0.352230784	0.495478949	-0.121806114	0.113399172	0.212829682	0.200657749	0.322092435	0.309496756	0.322963647	0.045848475	0.999280473	0.993103422	Bacteria.Firmicutes.Clostridia.Clostridiales.Peptostreptococcaceae.Intestinibacter	ANKRD36C
32997	ENSG00000174564	rs108858	0.270487958	0.167140889	0.691451277	0.466821099	-0.557878809	0.503830404	0.237782462	-0.314648765	0.502023272	0.360692877	0.596496441	0.429907257	0.460845117	0.183073851	0.999280473	0.975329151	Bacteria.Firmicutes.Clostridia.Clostridiales.Peptostreptococcaceae.Intestinibacter	IL20RB
32998	ENSG00000174574	rs12043492	0.616541966	0.911461312	0.582702359	0.843113123	-0.123081158	-0.024123474	0.189899786	-0.063104925	0.244626822	0.216116106	0.34392038	0.317598956	0.602877096	0.471418985	0.999280473	0.998358747	Bacteria.Firmicutes.Clostridia.Clostridiales.Peptostreptococcaceae.Intestinibacter	AKIRIN1
32999	ENSG00000174586	rs4801266	0.051273682	0.003526161	0.229224007	0.048452545	0.45290831	-0.737290901	-0.389296839	0.637415098	0.228135614	0.243617086	0.32077734	0.317021483	0.236798132	0.017622017	0.999280473	0.935463706	Bacteria.Firmicutes.Clostridia.Clostridiales.Peptostreptococcaceae.Intestinibacter	ZNF497
33000	ENSG00000174600	rs11113828	0.700098189	0.711615625	0.932621222	0.952339678	0.098530632	-0.08745864	-0.029013986	-0.02089279	0.254687684	0.235557596	0.341861615	0.348233142	0.62883747	0.415658755	0.999280473	0.998358747	Bacteria.Firmicutes.Clostridia.Clostridiales.Peptostreptococcaceae.Intestinibacter	CMKLR1
33001	ENSG00000174606	rs12568153	0.987472697	0.82337143	0.889935544	0.757491362	0.00679198	-0.060101564	-0.086938514	0.118919505	0.430938827	0.268190289	0.625812287	0.383535585	0.698613643	0.448704792	0.999280473	0.997110315	Bacteria.Firmicutes.Clostridia.Clostridiales.Peptostreptococcaceae.Intestinibacter	ANGEL2
33002	ENSG00000174607	rs55797762	0.313755062	0.103369356	0.488455846	0.175018195	0.360208106	-0.424718822	-0.344162901	0.512014691	0.354842492	0.257158033	0.494011379	0.373459968	0.484978266	0.139080108	0.999280473	0.963387553	Bacteria.Firmicutes.Clostridia.Clostridiales.Peptostreptococcaceae.Intestinibacter	UGT8
33003	ENSG00000174640	rs4854795	0.094103207	0.071312788	0.737390496	0.851052051	0.708590518	-0.57715751	0.195962393	-0.078374908	0.417159823	0.314870038	0.58196087	0.415750716	0.310872227	0.110835509	0.999280473	0.998358747	Bacteria.Firmicutes.Clostridia.Clostridiales.Peptostreptococcaceae.Intestinibacter	SLCO2A1
33004	ENSG00000174652	rs6512130	0.000273477	0.000587487	0.88739811	0.959760562	-0.700467048	0.763630893	0.037610298	-0.013465751	0.182156356	0.211429766	0.26459014	0.265879769	0.011604561	0.005990655	0.999280473	0.998358747	Bacteria.Firmicutes.Clostridia.Clostridiales.Peptostreptococcaceae.Intestinibacter	ZNF266
33005	ENSG00000174695	rs1366564	0.70129846	0.720124951	0.646457954	0.465153846	-0.132293705	0.080768362	0.207765037	-0.223996105	0.343406024	0.224464082	0.450880378	0.304901034	0.629130962	0.418667211	0.999280473	0.975329151	Bacteria.Firmicutes.Clostridia.Clostridiales.Peptostreptococcaceae.Intestinibacter	TMEM167A
33006	ENSG00000174720	rs13136737	0.640514607	0.671732359	0.461060673	0.606942838	0.138911597	-0.092046712	-0.282811586	0.154222747	0.296097454	0.216239006	0.381438826	0.298351731	0.611956729	0.403589	0.999280473	0.983564262	Bacteria.Firmicutes.Clostridia.Clostridiales.Peptostreptococcaceae.Intestinibacter	LARP7
33007	ENSG00000174775	rs75142770	0.335949732	0.136038059	0.406252849	0.672513507	0.190855106	-0.350507556	-0.246648762	0.15333932	0.196906251	0.232257943	0.295085881	0.361143268	0.496520083	0.160172171	0.999280473	0.989237624	Bacteria.Firmicutes.Clostridia.Clostridiales.Peptostreptococcaceae.Intestinibacter	HRAS
33008	ENSG00000174780	rs55915354	0.114739515	0.001085935	0.487386198	0.085042402	0.293395197	-1.070029801	-0.177111866	0.705152538	0.18356	0.313080988	0.253599838	0.40331003	0.337777383	0.008355546	0.999280473	0.95153118	Bacteria.Firmicutes.Clostridia.Clostridiales.Peptostreptococcaceae.Intestinibacter	SRP72
33009	ENSG00000174808	rs2278862	0.367820331	0.367604791	0.318128908	0.737926603	0.197825573	-0.289073588	-0.301848949	0.130317887	0.218161955	0.31864593	0.300073175	0.387835286	0.512844794	0.288394991	0.999280473	0.997110315	Bacteria.Firmicutes.Clostridia.Clostridiales.Peptostreptococcaceae.Intestinibacter	BTC
33010	ENSG00000174827	rs9441166	0.033673661	0.014307165	0.202703552	0.180245336	0.448899634	-0.522632653	0.396572046	-0.364691471	0.20694154	0.207717875	0.308215389	0.269275304	0.195758735	0.042596221	0.999280473	0.963387553	Bacteria.Firmicutes.Clostridia.Clostridiales.Peptostreptococcaceae.Intestinibacter	PDZK1
33011	ENSG00000174837	rs449297	0.886700977	0.947526186	0.668641617	0.413113979	-0.034600442	0.017084948	-0.134388654	0.266963668	0.24190761	0.258610113	0.312577172	0.324129046	0.680863807	0.482373046	0.999280473	0.975329151	Bacteria.Firmicutes.Clostridia.Clostridiales.Peptostreptococcaceae.Intestinibacter	ADGRE1
33012	ENSG00000174840	rs113175072	0.894249564	0.430712177	0.417326501	0.760669089	0.032685268	-0.194197444	0.268258831	-0.098880712	0.244939144	0.244939144	0.328671267	0.323280744	0.680893904	0.317154626	0.999280473	0.997110315	Bacteria.Firmicutes.Clostridia.Clostridiales.Peptostreptococcaceae.Intestinibacter	PDE12
33013	ENSG00000174915	rs7482616	0.067354122	0.02431851	0.351864671	0.132255644	-0.50922389	0.476810166	0.400883901	-0.498296257	0.273788241	0.206857241	0.427560493	0.326939652	0.268900592	0.058518485	0.999280473	0.963387553	Bacteria.Firmicutes.Clostridia.Clostridiales.Peptostreptococcaceae.Intestinibacter	PTDSS2
33014	ENSG00000174989	rs60940473	0.390337445	0.022830993	0.674811997	0.861740647	0.15923498	-0.991226581	0.106876077	0.097226294	0.184151314	0.425279243	0.253604624	0.55608739	0.520954343	0.056539892	0.999280473	0.998358747	Bacteria.Firmicutes.Clostridia.Clostridiales.Peptostreptococcaceae.Intestinibacter	FBXW8
33015	ENSG00000174996	rs2276036	0.35206507	0.944317856	0.057511065	0.107772466	-0.193164258	-0.024646101	0.535688697	-0.785702135	0.206104581	0.351533155	0.277108534	0.481896278	0.506399494	0.481668221	0.999280473	0.953983634	Bacteria.Firmicutes.Clostridia.Clostridiales.Peptostreptococcaceae.Intestinibacter	KLC2
33016	ENSG00000175104	rs7111402	0.78930876	0.200834867	0.482507774	0.802071001	0.060980778	-0.419930195	0.204621339	-0.115727082	0.227289702	0.325002863	0.289722251	0.459819654	0.653259363	0.202386306	0.999280473	0.998358747	Bacteria.Firmicutes.Clostridia.Clostridiales.Peptostreptococcaceae.Intestinibacter	TRAF6
33017	ENSG00000175106	rs190206	0.708725686	0.441604016	0.427555061	0.247649625	0.059173277	-0.135528367	0.17947861	-0.280764913	0.15771747	0.175066378	0.224823796	0.240710352	0.63178605	0.322782221	0.999280473	0.963387553	Bacteria.Firmicutes.Clostridia.Clostridiales.Peptostreptococcaceae.Intestinibacter	TVP23C
33018	ENSG00000175164	rs975381715	0.168071647	0.020314714	0.024713065	0.082721759	0.409396548	-0.472266114	0.865454099	-0.447637509	0.293739635	0.198604242	0.376542047	0.254069307	0.389461104	0.052752031	0.999280473	0.95153118	Bacteria.Firmicutes.Clostridia.Clostridiales.Peptostreptococcaceae.Intestinibacter	ABO
33019	ENSG00000175166	rs2272475	0.964804172	0.480579491	0.396508619	0.587726078	0.009663621	-0.152406793	0.265196719	-0.173036908	0.218172311	0.21484124	0.31074282	0.317614436	0.692366601	0.336661761	0.999280473	0.978805495	Bacteria.Firmicutes.Clostridia.Clostridiales.Peptostreptococcaceae.Intestinibacter	PSMD2
33020	ENSG00000175183	rs12581499	0.23758251	0.128241765	0.805221729	0.958171034	-0.257987752	0.339105649	0.07226029	0.015494336	0.216457308	0.220139964	0.29185685	0.294297985	0.438717451	0.155396307	0.999280473	0.998358747	Bacteria.Firmicutes.Clostridia.Clostridiales.Peptostreptococcaceae.Intestinibacter	CSRP2
33021	ENSG00000175198	rs1885857	0.440876451	0.259796622	0.154174454	0.108895016	0.171865693	-0.26559271	-0.420440555	0.583582233	0.221649551	0.233663592	0.291670818	0.35909243	0.542835862	0.234208083	0.999280473	0.953983634	Bacteria.Firmicutes.Clostridia.Clostridiales.Peptostreptococcaceae.Intestinibacter	PCCA
33022	ENSG00000175221	rs56283881	0.652514146	0.639583713	0.513897569	0.976694102	-0.095045649	-0.11358442	0.178844512	-0.010182758	0.210124332	0.241437202	0.272494293	0.347241362	0.616510353	0.394292857	0.999280473	0.998358747	Bacteria.Firmicutes.Clostridia.Clostridiales.Peptostreptococcaceae.Intestinibacter	MED16
33023	ENSG00000175224	rs56349329	0.713618714	0.22166283	0.588342447	0.407194935	0.072527376	-0.354594741	-0.142470265	0.412792559	0.196773866	0.287406627	0.261941643	0.494854936	0.632464818	0.212917252	0.999280473	0.975329151	Bacteria.Firmicutes.Clostridia.Clostridiales.Peptostreptococcaceae.Intestinibacter	ATG13
33024	ENSG00000175287	rs57294583	0.014437187	0.002586745	0.18165126	0.248467112	0.556197604	-0.57211525	-0.401331448	0.297344402	0.221366358	0.182657572	0.297298737	0.255370075	0.12141405	0.014437299	0.999280473	0.963387553	Bacteria.Firmicutes.Clostridia.Clostridiales.Peptostreptococcaceae.Intestinibacter	PHYHD1
33025	ENSG00000175329	rs4820177	0.077816131	0.00248732	0.630806874	0.757465734	0.359584687	-0.612523859	0.132102069	0.079581357	0.200729887	0.194736563	0.273593701	0.256635361	0.287119585	0.01409272	0.999280473	0.997110315	Bacteria.Firmicutes.Clostridia.Clostridiales.Peptostreptococcaceae.Intestinibacter	ISX
33026	ENSG00000175356	rs71476814	0.518992176	0.68146406	0.953809437	0.333278633	-0.109188225	0.117114528	-0.012673972	0.350367292	0.16840298	0.284059621	0.217974764	0.359469565	0.571475049	0.406816289	0.999280473	0.975329151	Bacteria.Firmicutes.Clostridia.Clostridiales.Peptostreptococcaceae.Intestinibacter	SCUBE2
33027	ENSG00000175376	rs1047464	0.368082993	0.903445784	0.052793174	0.145297143	-0.211026485	0.031457642	0.663548296	-0.525867814	0.232848358	0.258322059	0.336470883	0.356817915	0.512844794	0.468959694	0.999280473	0.963387553	Bacteria.Firmicutes.Clostridia.Clostridiales.Peptostreptococcaceae.Intestinibacter	EIF1AD
33028	ENSG00000175390	rs4076921	0.231533313	0.0041676	0.687761326	0.025769456	-0.217485206	0.808464936	0.099890586	-0.976897208	0.1801058	0.272352723	0.247456894	0.428234729	0.437094086	0.0198782	0.999280473	0.82628848	Bacteria.Firmicutes.Clostridia.Clostridiales.Peptostreptococcaceae.Intestinibacter	EIF3F
33029	ENSG00000175455	rs35050482	0.043161841	0.00635097	0.790447682	0.356518103	0.462058714	-0.472395366	-0.079301201	0.213918784	0.224097296	0.167570391	0.297220251	0.230385266	0.222171521	0.02604068	0.999280473	0.975329151	Bacteria.Firmicutes.Clostridia.Clostridiales.Peptostreptococcaceae.Intestinibacter	CCDC14
33030	ENSG00000175536	rs601904	0.038947845	0.025758647	0.305020748	0.488559873	-0.597369043	0.512431348	-0.401838157	0.200442043	0.283555063	0.22461347	0.388714522	0.287783578	0.209426762	0.060886877	0.999280473	0.975329151	Bacteria.Firmicutes.Clostridia.Clostridiales.Peptostreptococcaceae.Intestinibacter	LIPT2
33031	ENSG00000175567	rs632862	0.011335621	0.003298457	0.11974754	0.125810461	-0.592620125	0.741720105	0.463199159	-0.529706759	0.227476412	0.243234381	0.293859669	0.341642185	0.106938642	0.016942855	0.999280473	0.963387553	Bacteria.Firmicutes.Clostridia.Clostridiales.Peptostreptococcaceae.Intestinibacter	UCP2
33032	ENSG00000175575	rs2511266	0.890036218	0.980447254	0.546346102	0.266362252	-0.035068926	0.005630594	0.217954115	-0.359874908	0.252670398	0.228874311	0.359438062	0.321038427	0.680893904	0.489757999	0.999280473	0.963885915	Bacteria.Firmicutes.Clostridia.Clostridiales.Peptostreptococcaceae.Intestinibacter	PAAF1
33033	ENSG00000175581	rs7125433	0.069186243	0.0123706	0.903877957	0.97595241	-0.392665935	0.679520436	0.033502379	0.011073538	0.212561993	0.264201726	0.276356054	0.365967615	0.27246816	0.039186098	0.999280473	0.998358747	Bacteria.Firmicutes.Clostridia.Clostridiales.Peptostreptococcaceae.Intestinibacter	MRPL48
33034	ENSG00000175634	rs10274	0.86522878	0.654163001	0.854773402	0.864473213	-0.046229773	-0.126109407	0.06561199	0.061415452	0.271325721	0.280224	0.357073167	0.35842208	0.674075842	0.399127611	0.999280473	0.998358747	Bacteria.Firmicutes.Clostridia.Clostridiales.Peptostreptococcaceae.Intestinibacter	RPS6KB2
33035	ENSG00000175643	rs58330032	0.531476185	0.582100512	0.958009057	0.347735001	0.119221137	-0.176772958	0.013977869	-0.443296172	0.189520397	0.319635262	0.264469253	0.468733486	0.574591242	0.374545146	0.999280473	0.975329151	Bacteria.Firmicutes.Clostridia.Clostridiales.Peptostreptococcaceae.Intestinibacter	RMI2
33036	ENSG00000175707	rs3010110	0.470725405	0.081334282	0.177708498	0.011534614	0.138249983	-0.462789341	-0.345812675	0.897293016	0.190564827	0.261452786	0.253829372	0.345298753	0.552621258	0.120120482	0.999280473	0.806513704	Bacteria.Firmicutes.Clostridia.Clostridiales.Peptostreptococcaceae.Intestinibacter	KDF1
33037	ENSG00000175727	rs10744177	0.519070253	0.06801586	0.005344736	0.024365867	0.133824437	-0.355592652	0.783915304	-0.571950424	0.206438542	0.191660221	0.272114985	0.248218244	0.571475049	0.107771844	0.999280473	0.82628848	Bacteria.Firmicutes.Clostridia.Clostridiales.Peptostreptococcaceae.Intestinibacter	MLXIP
33038	ENSG00000175792	rs11711710	0.515827147	0.215007788	0.340800402	0.068251374	0.140467538	-0.462784927	-0.270912903	0.97744585	0.215009597	0.369652108	0.282343026	0.527293457	0.571267507	0.210170328	0.999280473	0.95153118	Bacteria.Firmicutes.Clostridia.Clostridiales.Peptostreptococcaceae.Intestinibacter	RUVBL1
33039	ENSG00000175806	rs4418343	0.603840592	0.101439008	0.174269861	0.023461034	0.117945412	-0.409493882	-0.447110188	0.7952848	0.226213571	0.246521193	0.325545436	0.342841713	0.597843099	0.137636273	0.999280473	0.82628848	Bacteria.Firmicutes.Clostridia.Clostridiales.Peptostreptococcaceae.Intestinibacter	MSRA
33040	ENSG00000175826	rs2074218	0.808264804	0.843567155	0.380984081	0.407746925	-0.080979359	0.049336759	-0.389713377	0.276455616	0.332372002	0.249035921	0.441857747	0.331806818	0.659071331	0.453487177	0.999280473	0.975329151	Bacteria.Firmicutes.Clostridia.Clostridiales.Peptostreptococcaceae.Intestinibacter	CTDNEP1
33041	ENSG00000175970	rs57830821	0.905592263	0.608923076	0.979035235	0.451999805	-0.027935584	-0.173614864	-0.008151071	0.386798981	0.234641471	0.337728982	0.309007203	0.511253413	0.682776653	0.383726698	0.999280473	0.975329151	Bacteria.Firmicutes.Clostridia.Clostridiales.Peptostreptococcaceae.Intestinibacter	UNC119B
33042	ENSG00000176022	rs190796582	0.452517121	0.176414895	0.415140907	0.612731226	0.140994894	-0.506025992	-0.20791582	0.253851278	0.186574946	0.370304025	0.253541235	0.499121442	0.548506643	0.188917235	0.999280473	0.983564262	Bacteria.Firmicutes.Clostridia.Clostridiales.Peptostreptococcaceae.Intestinibacter	B3GALT6
33043	ENSG00000176049	rs2436340	0.000520846	1.29E-05	0.185691718	0.099722283	-0.683950832	0.800726938	0.381927591	-0.421066427	0.187430968	0.169826892	0.285580446	0.252186024	0.016054851	0.000302508	0.999280473	0.95153118	Bacteria.Firmicutes.Clostridia.Clostridiales.Peptostreptococcaceae.Intestinibacter	JAKMIP2
33044	ENSG00000176087	rs6550	0.286100436	0.740067585	0.156098945	0.310775491	-0.217847643	0.077883174	0.414954069	-0.33395198	0.202568982	0.233769233	0.28923035	0.32694228	0.470551654	0.424995638	0.999280473	0.975329151	Bacteria.Firmicutes.Clostridia.Clostridiales.Peptostreptococcaceae.Intestinibacter	SLC35A4
33045	ENSG00000176092	rs12031946	0.897810024	0.060006025	0.562932706	0.795835626	0.023253615	-0.473214335	0.136741452	0.115005796	0.180367128	0.247286322	0.235182168	0.442690122	0.681389745	0.100532804	0.999280473	0.998358747	Bacteria.Firmicutes.Clostridia.Clostridiales.Peptostreptococcaceae.Intestinibacter	CRYBG2
33046	ENSG00000176101	rs3087779	0.622336221	0.216753101	0.186426315	0.031927256	0.09783709	-0.297367036	-0.359623088	0.782646397	0.197703114	0.238438879	0.269357799	0.357079641	0.605571987	0.210528898	0.999280473	0.834271303	Bacteria.Firmicutes.Clostridia.Clostridiales.Peptostreptococcaceae.Intestinibacter	SSNA1
33047	ENSG00000176102	rs12808633	0.538459022	0.514080417	0.643322462	0.341777409	-0.128012931	0.214830454	-0.127927579	0.408726721	0.207016366	0.327466551	0.274997218	0.426840239	0.577572074	0.348382628	0.999280473	0.975329151	Bacteria.Firmicutes.Clostridia.Clostridiales.Peptostreptococcaceae.Intestinibacter	CSTF3
33048	ENSG00000176105	rs111542039	0.892590723	0.48920528	0.766850663	0.474522127	0.024081516	-0.341490997	-0.075902899	0.426609077	0.177659657	0.491025172	0.254945716	0.593125277	0.680893904	0.339524154	0.999280473	0.975329151	Bacteria.Firmicutes.Clostridia.Clostridiales.Peptostreptococcaceae.Intestinibacter	YES1
33049	ENSG00000176108	rs56239087	0.654365807	0.658499109	0.961746597	0.243845782	-0.098052365	-0.141372935	0.013364915	0.453043137	0.218016229	0.318411676	0.277600936	0.38526253	0.616510353	0.40013342	0.999280473	0.963387553	Bacteria.Firmicutes.Clostridia.Clostridiales.Peptostreptococcaceae.Intestinibacter	CHMP6
33050	ENSG00000176125	rs3087504	0.066402938	0.115891089	0.203264873	0.818857624	0.401289807	-0.332291752	-0.424275411	0.068742225	0.214986206	0.208567256	0.330161528	0.29897077	0.26792768	0.146985501	0.999280473	0.998358747	Bacteria.Firmicutes.Clostridia.Clostridiales.Peptostreptococcaceae.Intestinibacter	UFSP1
33051	ENSG00000176148	rs10767986	0.059848496	0.116511555	0.544789278	0.894968808	-0.734119498	0.365624461	0.318404165	0.042012738	0.383384178	0.229886872	0.523058265	0.317006964	0.257111536	0.147491039	0.999280473	0.998358747	Bacteria.Firmicutes.Clostridia.Clostridiales.Peptostreptococcaceae.Intestinibacter	TCP11L1
33052	ENSG00000176209	rs2974348	0.026767208	0.010270889	0.169745281	0.223667387	0.629036721	-0.503293165	-0.546927033	0.331736629	0.277655351	0.190469999	0.393983817	0.27006065	0.174074442	0.034892075	0.999280473	0.963387553	Bacteria.Firmicutes.Clostridia.Clostridiales.Peptostreptococcaceae.Intestinibacter	SMIM19
33053	ENSG00000176222	rs108775	0.160377247	0.158976585	0.773515279	0.412321302	0.288608083	-0.265797081	0.077368282	-0.190165073	0.203276218	0.186573113	0.267744463	0.230492115	0.384689139	0.177099981	0.999280473	0.975329151	Bacteria.Firmicutes.Clostridia.Clostridiales.Peptostreptococcaceae.Intestinibacter	ZNF404
33054	ENSG00000176248	rs7019671	0.445375276	0.189552268	0.349663108	0.11506613	0.202934437	-0.286084514	-0.317648112	0.483363493	0.264324417	0.215819983	0.337230813	0.302689311	0.54685114	0.196772747	0.999280473	0.963387553	Bacteria.Firmicutes.Clostridia.Clostridiales.Peptostreptococcaceae.Intestinibacter	ANAPC2
33055	ENSG00000176390	rs3752019	0.736608072	0.378249343	0.748512563	0.690779375	0.06908126	-0.309447431	-0.089546689	0.208271787	0.20452125	0.348832616	0.27814362	0.521268234	0.639036728	0.292890685	0.999280473	0.99063273	Bacteria.Firmicutes.Clostridia.Clostridiales.Peptostreptococcaceae.Intestinibacter	CRLF3
33056	ENSG00000176393	rs11810017	0.01768469	0.004464466	0.586337818	0.743173679	-0.501790461	0.517838267	0.145110299	0.089510374	0.206230419	0.175873892	0.265365059	0.272041927	0.135885782	0.020843532	0.999280473	0.997110315	Bacteria.Firmicutes.Clostridia.Clostridiales.Peptostreptococcaceae.Intestinibacter	RNPEP
33057	ENSG00000176399	rs2247403	0.045356387	0.004420758	0.64954991	0.946001411	-0.333272419	0.609160638	0.100731499	-0.019330666	0.163369333	0.206647676	0.220674419	0.284328212	0.227198321	0.020820125	0.999280473	0.998358747	Bacteria.Firmicutes.Clostridia.Clostridiales.Peptostreptococcaceae.Intestinibacter	DMRTA1
33058	ENSG00000176410	rs1056750	0.485636301	0.405780853	0.864037893	0.570671812	-0.274820727	0.227004049	0.08178766	-0.190333574	0.391922881	0.271308954	0.475771232	0.333969682	0.558649676	0.305556806	0.999280473	0.977861881	Bacteria.Firmicutes.Clostridia.Clostridiales.Peptostreptococcaceae.Intestinibacter	DNAJC30
33059	ENSG00000176438	rs67609236	0.957568968	0.634513812	0.502657219	0.878018478	-0.019631097	-0.109408141	0.338425131	-0.048844983	0.367575458	0.229079657	0.502105105	0.317014829	0.691106209	0.392835989	0.999280473	0.998358747	Bacteria.Firmicutes.Clostridia.Clostridiales.Peptostreptococcaceae.Intestinibacter	SYNE3
33060	ENSG00000176454	rs2279686	0.283154875	0.320473064	0.830754245	0.669616797	-0.300449387	0.196535004	0.079518724	-0.124455391	0.277659204	0.196334706	0.370573631	0.290382946	0.470551654	0.265035067	0.999280473	0.989237624	Bacteria.Firmicutes.Clostridia.Clostridiales.Peptostreptococcaceae.Intestinibacter	LPCAT4
33061	ENSG00000176463	rs4244908	0.507046105	0.387616488	0.894181196	0.824792943	-0.204932583	0.222711024	-0.054276499	0.078752244	0.307208022	0.256078041	0.406476647	0.354314806	0.565713671	0.297259123	0.999280473	0.998358747	Bacteria.Firmicutes.Clostridia.Clostridiales.Peptostreptococcaceae.Intestinibacter	SLCO3A1
33062	ENSG00000176473	rs4905957	0.163942633	0.090278297	0.830482239	0.996679805	-0.571060323	0.449644558	-0.118170145	-0.001542461	0.405698444	0.26155384	0.549799673	0.369270303	0.386266934	0.127585302	0.999280473	0.999189193	Bacteria.Firmicutes.Clostridia.Clostridiales.Peptostreptococcaceae.Intestinibacter	WDR25
33063	ENSG00000176476	rs17639997	0.707846305	0.830922418	0.702141741	0.480191561	-0.073367659	0.074750945	-0.103661172	0.330108358	0.194932991	0.348706736	0.269883254	0.464926786	0.631495567	0.45107568	0.999280473	0.975329151	Bacteria.Firmicutes.Clostridia.Clostridiales.Peptostreptococcaceae.Intestinibacter	SGF29
33064	ENSG00000176531	rs2682549	0.986305888	0.991497223	0.963083685	0.846299763	0.004668931	-0.001906295	0.018127065	-0.051360852	0.27099222	0.178203386	0.390162597	0.263923223	0.698347278	0.49264538	0.999280473	0.998358747	Bacteria.Firmicutes.Clostridia.Clostridiales.Peptostreptococcaceae.Intestinibacter	PHLDB3
33065	ENSG00000176623	rs11986423	0.494145047	0.488016388	0.486575003	0.271759542	-0.12815856	0.173426991	-0.181107849	0.412385879	0.186398751	0.248684759	0.258837273	0.372092395	0.561541186	0.339389747	0.999280473	0.963885915	Bacteria.Firmicutes.Clostridia.Clostridiales.Peptostreptococcaceae.Intestinibacter	RMDN1
33066	ENSG00000176681	rs62073897	0.015416014	0.000745576	0.496151194	0.560513336	0.727794735	-0.71831319	0.270722934	-0.168305783	0.292631693	0.203073412	0.39559219	0.28768077	0.125691353	0.006716124	0.999280473	0.977720788	Bacteria.Firmicutes.Clostridia.Clostridiales.Peptostreptococcaceae.Intestinibacter	LRRC37A
33067	ENSG00000176732	rs33913065	0.394492097	0.060385916	0.727747375	0.828115296	-0.143283191	0.682947847	-0.079752	-0.093751299	0.167172413	0.357429653	0.228119542	0.430086321	0.522621026	0.100918646	0.999280473	0.998358747	Bacteria.Firmicutes.Clostridia.Clostridiales.Peptostreptococcaceae.Intestinibacter	PFN4
33068	ENSG00000176783	rs72824534	0.275335322	0.371317753	0.741735053	0.782074874	-0.20932233	0.323351236	0.086810556	0.133834384	0.190295884	0.359222721	0.262311767	0.481857387	0.465788318	0.28994561	0.999280473	0.997110315	Bacteria.Firmicutes.Clostridia.Clostridiales.Peptostreptococcaceae.Intestinibacter	RUFY1
33069	ENSG00000176834	rs67374022	0.576594242	0.3915476	0.739059085	0.572080002	0.222189126	-0.222971049	-0.188689759	0.210266348	0.395951723	0.258523724	0.564086222	0.370300861	0.589813981	0.298932347	0.999280473	0.977861881	Bacteria.Firmicutes.Clostridia.Clostridiales.Peptostreptococcaceae.Intestinibacter	VSIG10
33070	ENSG00000176903	rs7157358	0.593434119	0.128761767	0.496449333	0.164091753	0.119166183	-0.326684747	-0.216402782	0.429596835	0.222128163	0.212370591	0.316436962	0.305308092	0.595166442	0.155824441	0.999280473	0.963387553	Bacteria.Firmicutes.Clostridia.Clostridiales.Peptostreptococcaceae.Intestinibacter	PNMA1
33071	ENSG00000176915	rs10781645	0.352802727	0.212707717	0.846354611	0.925356727	0.546766	-0.417516913	0.146148566	0.041402664	0.5842949	0.33180385	0.751271565	0.440233596	0.506486255	0.209207986	0.999280473	0.998358747	Bacteria.Firmicutes.Clostridia.Clostridiales.Peptostreptococcaceae.Intestinibacter	ANKLE2
33072	ENSG00000176920	rs681343	0.374594288	0.328623371	0.875697164	0.736108195	0.227350856	-0.267577434	0.056118677	-0.121250588	0.254320228	0.27187976	0.357365564	0.358266361	0.517815359	0.269112118	0.999280473	0.997013352	Bacteria.Firmicutes.Clostridia.Clostridiales.Peptostreptococcaceae.Intestinibacter	FUT2
33073	ENSG00000176927	rs55971458	0.22224159	0.104970344	0.627211487	0.644548524	-0.26679052	0.29367272	-0.152558413	0.11671398	0.216513443	0.178653252	0.312660016	0.251823489	0.430401387	0.140390131	0.999280473	0.989237624	Bacteria.Firmicutes.Clostridia.Clostridiales.Peptostreptococcaceae.Intestinibacter	EFCAB5
33074	ENSG00000176928	rs7726378	0.317180548	0.020626091	0.377996639	0.375011837	0.181036288	-0.570809011	0.226192027	-0.286616696	0.17961623	0.240663231	0.254844928	0.320898555	0.486022193	0.053193193	0.999280473	0.975329151	Bacteria.Firmicutes.Clostridia.Clostridiales.Peptostreptococcaceae.Intestinibacter	GCNT4
33075	ENSG00000176953	rs1137843	0.969133836	0.197859126	0.060701315	0.16801858	-0.008040712	-0.304651259	0.555905091	-0.457620195	0.20701226	0.234207637	0.29130667	0.32829826	0.693224656	0.200961426	0.999280473	0.963387553	Bacteria.Firmicutes.Clostridia.Clostridiales.Peptostreptococcaceae.Intestinibacter	NFATC2IP
33076	ENSG00000176956	rs7387893	0.006375125	0.001220279	0.116286933	0.369182851	-0.654990401	0.741987608	0.475059007	-0.261935572	0.232454205	0.21951019	0.298506874	0.289690573	0.079342295	0.008982611	0.999280473	0.975329151	Bacteria.Firmicutes.Clostridia.Clostridiales.Peptostreptococcaceae.Intestinibacter	LY6H
33077	ENSG00000176974	rs643333	0.6528154	0.832984293	0.348157176	0.135076316	-0.106265411	0.077426756	-0.299712492	0.653742874	0.235147206	0.365717705	0.317190178	0.432109252	0.616510353	0.451370189	0.999280473	0.963387553	Bacteria.Firmicutes.Clostridia.Clostridiales.Peptostreptococcaceae.Intestinibacter	SHMT1
33078	ENSG00000176986	rs11541237	0.478055433	0.288467899	0.431723427	0.169732323	-0.141891238	0.401279648	0.225352972	-0.610364729	0.198868092	0.374989271	0.284862786	0.439668192	0.555372818	0.248665233	0.999280473	0.963387553	Bacteria.Firmicutes.Clostridia.Clostridiales.Peptostreptococcaceae.Intestinibacter	SEC24C
33079	ENSG00000177000	rs3753582	0.972278348	0.40969942	0.955959463	0.460957574	0.006565538	-0.266352407	0.013977797	0.375143242	0.188216161	0.321022562	0.252147944	0.505853222	0.693978085	0.307270029	0.999280473	0.975329151	Bacteria.Firmicutes.Clostridia.Clostridiales.Peptostreptococcaceae.Intestinibacter	MTHFR
33080	ENSG00000177042	rs12277188	0.467953561	0.371733502	0.357455454	0.129848396	0.156672108	-0.177118334	0.287632593	-0.410791538	0.214609731	0.196939396	0.310381588	0.26781859	0.552534048	0.28994561	0.999280473	0.963387553	Bacteria.Firmicutes.Clostridia.Clostridiales.Peptostreptococcaceae.Intestinibacter	TMEM80
33081	ENSG00000177054	rs3802798	0.518266927	0.42376551	0.935451184	0.767737404	0.211733045	-0.178698172	0.03712221	-0.090194333	0.325992027	0.222011923	0.456620283	0.304140194	0.571475049	0.313543279	0.999280473	0.997110315	Bacteria.Firmicutes.Clostridia.Clostridiales.Peptostreptococcaceae.Intestinibacter	ZDHHC13
33082	ENSG00000177084	rs11147013	0.530857166	0.650280205	0.369476917	0.723002241	-0.110202263	-0.150221104	0.213795671	0.150046256	0.174918867	0.329829868	0.236595896	0.421519927	0.574390514	0.397427801	0.999280473	0.994609275	Bacteria.Firmicutes.Clostridia.Clostridiales.Peptostreptococcaceae.Intestinibacter	POLE
33083	ENSG00000177181	rs12138050	0.457490722	0.110002908	0.710481881	0.429382834	0.159115026	-0.44782033	-0.11168177	0.280702228	0.212898022	0.276433785	0.299564717	0.353022771	0.550404864	0.143981739	0.999280473	0.975329151	Bacteria.Firmicutes.Clostridia.Clostridiales.Peptostreptococcaceae.Intestinibacter	RIMKLA
33084	ENSG00000177191	rs284662	0.335106076	0.093931576	0.956394467	0.410542192	0.320839019	-0.394047745	-0.023278938	0.250655704	0.330429926	0.231859235	0.424126414	0.302651211	0.496520083	0.130868831	0.999280473	0.975329151	Bacteria.Firmicutes.Clostridia.Clostridiales.Peptostreptococcaceae.Intestinibacter	B3GNT8
33085	ENSG00000177302	rs8076336	0.171385961	0.055215408	0.510587121	0.163742473	0.383248832	-0.558669568	-0.250252958	0.51846681	0.277153499	0.286242903	0.378304647	0.368156941	0.393018568	0.095747939	0.999280473	0.963387553	Bacteria.Firmicutes.Clostridia.Clostridiales.Peptostreptococcaceae.Intestinibacter	TOP3A
33086	ENSG00000177374	rs4790310	0.72411348	0.694729683	0.140468403	0.092306949	0.105242448	-0.089042305	-0.579156528	0.497027001	0.29689717	0.225900896	0.388179111	0.29097267	0.634128656	0.410512906	0.999280473	0.95153118	Bacteria.Firmicutes.Clostridia.Clostridiales.Peptostreptococcaceae.Intestinibacter	HIC1
33087	ENSG00000177425	rs7297018	0.528653191	0.504135866	0.957234908	0.994263102	-0.337781778	0.219716366	-0.038268632	0.003098719	0.533272945	0.327117784	0.710944566	0.429335099	0.57341007	0.345147539	0.999280473	0.998960334	Bacteria.Firmicutes.Clostridia.Clostridiales.Peptostreptococcaceae.Intestinibacter	PAWR
33088	ENSG00000177465	rs3742819	0.880950216	0.528339485	0.00833863	0.00563576	-0.030393739	0.128147604	-0.715864023	0.766377119	0.202158677	0.202158677	0.263197513	0.2677828	0.680192892	0.353898643	0.999280473	0.806513704	Bacteria.Firmicutes.Clostridia.Clostridiales.Peptostreptococcaceae.Intestinibacter	ACOT4
33089	ENSG00000177483	rs3769059	0.542985033	0.124149623	0.949656708	0.455622856	-0.113499236	0.408826166	0.014960128	0.338621106	0.185615188	0.262499516	0.236044397	0.4511959	0.577572074	0.152242468	0.999280473	0.975329151	Bacteria.Firmicutes.Clostridia.Clostridiales.Peptostreptococcaceae.Intestinibacter	RBM44
33090	ENSG00000177494	rs73230108	0.654899572	0.867612739	0.536847309	0.831467913	0.086271643	0.052407287	-0.158324756	0.088625457	0.192139976	0.313174972	0.255019648	0.414789266	0.616510353	0.460968925	0.999280473	0.998358747	Bacteria.Firmicutes.Clostridia.Clostridiales.Peptostreptococcaceae.Intestinibacter	ZBED2
33091	ENSG00000177576	rs6417104	0.247512814	0.330264247	0.904775955	0.932718423	-0.270673989	0.202024993	0.034279407	0.022673051	0.231991197	0.205976018	0.285445461	0.26753549	0.444837433	0.269651729	0.999280473	0.998358747	Bacteria.Firmicutes.Clostridia.Clostridiales.Peptostreptococcaceae.Intestinibacter	C18orf32
33092	ENSG00000177628	rs2990246	0.090815147	0.024175535	0.189943536	0.146770548	0.39274683	-0.628004366	-0.42862933	0.544770275	0.228846077	0.272165759	0.323644294	0.371019002	0.306672137	0.05839992	0.999280473	0.963387553	Bacteria.Firmicutes.Clostridia.Clostridiales.Peptostreptococcaceae.Intestinibacter	GBA1
33093	ENSG00000177663	rs35078252	0.748464796	0.64017805	0.77246428	0.600064184	0.099227346	-0.110382702	-0.112615622	0.163740034	0.308152369	0.235049404	0.387871155	0.310790677	0.642041992	0.394292857	0.999280473	0.981994118	Bacteria.Firmicutes.Clostridia.Clostridiales.Peptostreptococcaceae.Intestinibacter	IL17RA
33094	ENSG00000177666	rs4963120	0.0874685	0.22149506	0.268805968	0.465860039	-0.430885435	0.261740756	0.385031256	-0.204417733	0.248397069	0.212068589	0.345255394	0.278693732	0.299484189	0.212917252	0.999280473	0.975329151	Bacteria.Firmicutes.Clostridia.Clostridiales.Peptostreptococcaceae.Intestinibacter	PNPLA2
33095	ENSG00000177683	rs40941	0.02892122	0.024660153	0.158033023	0.327367222	-0.492316519	0.68663246	0.42583842	-0.376979177	0.220438638	0.29862608	0.298225216	0.382039867	0.179130073	0.059036672	0.999280473	0.975329151	Bacteria.Firmicutes.Clostridia.Clostridiales.Peptostreptococcaceae.Intestinibacter	THAP5
33096	ENSG00000177685	rs61876746	0.964502144	0.778704629	0.166096372	0.101048481	0.011513705	-0.074340628	-0.465518592	0.563964322	0.25772789	0.263470837	0.332433446	0.339118465	0.692366601	0.435786138	0.999280473	0.95153118	Bacteria.Firmicutes.Clostridia.Clostridiales.Peptostreptococcaceae.Intestinibacter	CRACR2B
33097	ENSG00000177692	rs28360608	0.020129122	0.002886605	0.501122524	0.474865583	-0.466246423	0.856986219	0.18447324	-0.284920569	0.195769694	0.276894735	0.272710252	0.396441498	0.146998829	0.015289379	0.999280473	0.975329151	Bacteria.Firmicutes.Clostridia.Clostridiales.Peptostreptococcaceae.Intestinibacter	DNAJC28
33098	ENSG00000177697	rs7126805	0.087114888	0.079814243	0.776317203	0.65410302	-0.457887751	0.342584044	0.110214937	-0.122096499	0.263661785	0.192551343	0.386329241	0.271256634	0.299484189	0.118869189	0.999280473	0.989237624	Bacteria.Firmicutes.Clostridia.Clostridiales.Peptostreptococcaceae.Intestinibacter	CD151
33099	ENSG00000177706	rs111920387	0.56897326	0.331152184	0.648613082	0.149983746	-0.102178443	0.335823533	-0.111248433	0.756364267	0.178498383	0.343025096	0.243016512	0.519287352	0.586812641	0.270001685	0.999280473	0.963387553	Bacteria.Firmicutes.Clostridia.Clostridiales.Peptostreptococcaceae.Intestinibacter	FAM20C
33100	ENSG00000177807	rs1321651	0.007660573	0.000970234	0.046081861	0.015496158	1.025683624	-0.875581753	-0.936792507	0.83132564	0.372838151	0.253513997	0.460801391	0.334531457	0.087911344	0.007819261	0.999280473	0.82628848	Bacteria.Firmicutes.Clostridia.Clostridiales.Peptostreptococcaceae.Intestinibacter	KCNJ10
33101	ENSG00000177830	rs10466744	0.544615474	0.273041025	0.689315769	0.911700616	-0.123211853	0.381413386	-0.114741908	-0.051025259	0.202318531	0.345075646	0.285750667	0.458366494	0.577572074	0.240882179	0.999280473	0.998358747	Bacteria.Firmicutes.Clostridia.Clostridiales.Peptostreptococcaceae.Intestinibacter	CHID1
33102	ENSG00000177868	rs17381767	0.984543407	0.573462153	0.508311203	0.365846503	0.003426444	-0.281961262	-0.164344228	0.521071921	0.176196426	0.49835875	0.247101192	0.572261125	0.6977075	0.371394192	0.999280473	0.975329151	Bacteria.Firmicutes.Clostridia.Clostridiales.Peptostreptococcaceae.Intestinibacter	SVBP
33103	ENSG00000177885	rs9892166	0.054052013	0.095021952	0.679646225	0.805026939	-0.557128346	0.338215277	0.218979291	-0.082743729	0.284044921	0.199680784	0.527937488	0.333858205	0.24410093	0.131798719	0.999280473	0.998358747	Bacteria.Firmicutes.Clostridia.Clostridiales.Peptostreptococcaceae.Intestinibacter	GRB2
33104	ENSG00000177888	rs6690022	0.301479811	0.281794168	0.417802089	0.426604021	0.374752005	-0.255182197	-0.425090204	0.282904499	0.359846566	0.235154059	0.521356248	0.35364837	0.477516271	0.245390226	0.999280473	0.975329151	Bacteria.Firmicutes.Clostridia.Clostridiales.Peptostreptococcaceae.Intestinibacter	ZBTB41
33105	ENSG00000177889	rs11106992	0.509567453	0.47723728	0.358949074	0.422932354	0.21147486	-0.173631804	-0.409472859	0.26855098	0.318912122	0.242900682	0.443242296	0.333041751	0.567332868	0.335704	0.999280473	0.975329151	Bacteria.Firmicutes.Clostridia.Clostridiales.Peptostreptococcaceae.Intestinibacter	UBE2N
33106	ENSG00000177943	rs1815524	0.303055219	0.789536001	0.942098171	0.147047663	-0.14497682	0.056738434	-0.014261942	0.407777772	0.139668563	0.21171146	0.19560998	0.277912998	0.477516271	0.439322953	0.999280473	0.963387553	Bacteria.Firmicutes.Clostridia.Clostridiales.Peptostreptococcaceae.Intestinibacter	MAMDC4
33107	ENSG00000177963	rs113795008	0.532247243	0.13035915	0.854287842	0.905878678	0.133512564	-0.519612992	0.053865597	-0.055059534	0.212639274	0.339224249	0.292158907	0.463879784	0.574878093	0.156733692	0.999280473	0.998358747	Bacteria.Firmicutes.Clostridia.Clostridiales.Peptostreptococcaceae.Intestinibacter	RIC8A
33108	ENSG00000177984	rs4112632	0.115665423	0.139540236	0.555476515	0.537952002	-0.701375772	0.392324291	-0.387655614	0.236795543	0.439949885	0.262329594	0.654165037	0.382455516	0.338005196	0.162758269	0.999280473	0.975329151	Bacteria.Firmicutes.Clostridia.Clostridiales.Peptostreptococcaceae.Intestinibacter	LCN15
33109	ENSG00000178053	rs6786417	0.692488101	0.00088888	0.110832077	0.949642572	0.062793796	-0.824819895	0.336671599	0.02066001	0.158083807	0.236905063	0.208316883	0.325886844	0.62567365	0.00741946	0.999280473	0.998358747	Bacteria.Firmicutes.Clostridia.Clostridiales.Peptostreptococcaceae.Intestinibacter	MLF1
33110	ENSG00000178075	rs7649859	0.357662439	0.444901473	0.365963411	0.450570398	-0.471410148	0.247881683	0.646381089	-0.344571332	0.508914666	0.322531315	0.710054679	0.453996382	0.50838199	0.32392611	0.999280473	0.975329151	Bacteria.Firmicutes.Clostridia.Clostridiales.Peptostreptococcaceae.Intestinibacter	GRAMD1C
33111	ENSG00000178078	rs10419363	0.660540184	0.947751428	0.818257053	0.953539567	-0.097975435	0.014842738	0.071796844	-0.018126692	0.22208676	0.225640373	0.311205256	0.309941046	0.618153837	0.482373046	0.999280473	0.998358747	Bacteria.Firmicutes.Clostridia.Clostridiales.Peptostreptococcaceae.Intestinibacter	STAP2
33112	ENSG00000178093	rs17684164	0.374591822	0.282394508	0.535089114	0.521571421	-0.172968664	0.279601538	0.167444468	-0.23755512	0.193485974	0.257981298	0.268545261	0.368664916	0.517815359	0.245695364	0.999280473	0.975329151	Bacteria.Firmicutes.Clostridia.Clostridiales.Peptostreptococcaceae.Intestinibacter	TSSK6
33113	ENSG00000178149	rs3087866	0.001624381	0.001276679	0.023640321	0.013833093	-1.91522317	1.12055389	1.757928871	-1.116227839	0.582652844	0.332944483	0.758846607	0.441355101	0.035884126	0.009227305	0.999280473	0.82628848	Bacteria.Firmicutes.Clostridia.Clostridiales.Peptostreptococcaceae.Intestinibacter	DALRD3
33114	ENSG00000178187	rs9784706	0.064214893	0.003400287	0.244271692	0.070077774	0.346157333	-0.54225011	-0.278160704	0.46980758	0.183908378	0.178433074	0.236760525	0.255155201	0.262273208	0.01724573	0.999280473	0.95153118	Bacteria.Firmicutes.Clostridia.Clostridiales.Peptostreptococcaceae.Intestinibacter	ZNF454
33115	ENSG00000178201	rs7247474	0.643810642	0.432054725	0.840271994	0.835941289	-0.083560165	0.168114768	-0.053931815	0.060361222	0.179888581	0.212663145	0.266538236	0.29032706	0.613474739	0.317790085	0.999280473	0.998358747	Bacteria.Firmicutes.Clostridia.Clostridiales.Peptostreptococcaceae.Intestinibacter	VN1R1
33116	ENSG00000178202	rs74822968	0.455590582	0.186346559	0.841858169	0.467923428	0.141324816	-0.451078793	-0.054899993	0.315572815	0.188294795	0.337796148	0.274082302	0.432242816	0.549718484	0.194754799	0.999280473	0.975329151	Bacteria.Firmicutes.Clostridia.Clostridiales.Peptostreptococcaceae.Intestinibacter	POGLUT3
33117	ENSG00000178233	rs7758726	0.013645641	6.28E-05	0.717686885	0.098316037	-0.541579768	1.302305674	0.101981641	-0.667085568	0.213695463	0.304603338	0.280859987	0.397836982	0.1182656	0.001139918	0.999280473	0.95153118	Bacteria.Firmicutes.Clostridia.Clostridiales.Peptostreptococcaceae.Intestinibacter	TMEM151B
33118	ENSG00000178252	rs13316620	0.12004267	0.033392362	0.019189812	0.025517369	0.485536962	-0.423646158	1.097944993	-0.663569585	0.308281245	0.194979049	0.457340694	0.290368433	0.34176481	0.071599136	0.999280473	0.82628848	Bacteria.Firmicutes.Clostridia.Clostridiales.Peptostreptococcaceae.Intestinibacter	WDR6
33119	ENSG00000178295	rs300170	0.68046745	0.700326685	0.288626769	0.237755226	0.120584811	-0.092007475	0.427321079	-0.377287541	0.291510181	0.238017042	0.399457293	0.316670206	0.622750026	0.41192247	0.999280473	0.963387553	Bacteria.Firmicutes.Clostridia.Clostridiales.Peptostreptococcaceae.Intestinibacter	GEN1
33120	ENSG00000178338	rs7722977	0.238303481	0.110428058	0.497850827	0.283574811	0.211601655	-0.30633055	-0.173323594	0.26609732	0.177814239	0.189324392	0.25427391	0.246129345	0.438717451	0.143981739	0.999280473	0.969705494	Bacteria.Firmicutes.Clostridia.Clostridiales.Peptostreptococcaceae.Intestinibacter	ZNF354B
33121	ENSG00000178381	rs2949204	0.004941276	0.002695734	0.505217416	0.19923973	0.833681943	-0.595832577	0.2696009	-0.362506199	0.286622083	0.191081389	0.402410381	0.279554288	0.065823604	0.014642139	0.999280473	0.963387553	Bacteria.Firmicutes.Clostridia.Clostridiales.Peptostreptococcaceae.Intestinibacter	ZFAND2A
33122	ENSG00000178401	rs75536688	0.327045645	0.202295633	0.64582234	0.746879129	-0.191341684	0.499120141	0.12460898	-0.156876132	0.193780509	0.38756092	0.269897943	0.484020176	0.491758321	0.203321766	0.999280473	0.997110315	Bacteria.Firmicutes.Clostridia.Clostridiales.Peptostreptococcaceae.Intestinibacter	DNAJC22
33123	ENSG00000178425	rs1055814	0.156685833	0.292781933	0.336040308	0.680971867	-0.35478929	0.291365997	0.318083104	-0.148275812	0.247650479	0.274743538	0.32823002	0.359053	0.383703086	0.250650613	0.999280473	0.989237624	Bacteria.Firmicutes.Clostridia.Clostridiales.Peptostreptococcaceae.Intestinibacter	NT5DC1
33124	ENSG00000178460	rs71515040	0.391621425	0.263339656	0.5470627	0.560010656	-0.142555707	0.474913934	0.139361695	-0.311699261	0.165312088	0.420965875	0.230239918	0.532095427	0.521423791	0.23597091	0.999280473	0.977720788	Bacteria.Firmicutes.Clostridia.Clostridiales.Peptostreptococcaceae.Intestinibacter	MCMDC2
33125	ENSG00000178462	rs7918430	0.680845273	0.841548857	0.512064322	0.665768586	-0.117218272	0.039650527	0.29484539	-0.127149369	0.283727206	0.197559273	0.447281278	0.293031353	0.622750026	0.452925374	0.999280473	0.989237624	Bacteria.Firmicutes.Clostridia.Clostridiales.Peptostreptococcaceae.Intestinibacter	TUBAL3
33126	ENSG00000178531	rs56181980	0.206222646	0.055119408	0.656343298	0.463143857	0.242294793	-0.699005097	-0.121499117	0.344636954	0.1897993	0.358000706	0.271814148	0.467001764	0.41816463	0.095747939	0.999280473	0.975329151	Bacteria.Firmicutes.Clostridia.Clostridiales.Peptostreptococcaceae.Intestinibacter	CTXN1
33127	ENSG00000178538	rs10086200	0.045006667	0.001531128	0.7250647	0.641513525	-0.518486341	0.802200234	-0.115956648	-0.14652299	0.253734924	0.242616993	0.328303767	0.313259378	0.226443859	0.010448118	0.999280473	0.989237624	Bacteria.Firmicutes.Clostridia.Clostridiales.Peptostreptococcaceae.Intestinibacter	CA8
33128	ENSG00000178562	rs17533727	0.597195813	0.193502778	0.988454712	0.629234882	0.102889749	-0.37178299	0.003814838	0.188087869	0.193763139	0.283009178	0.262633979	0.387756331	0.595704656	0.199033477	0.999280473	0.988610711	Bacteria.Firmicutes.Clostridia.Clostridiales.Peptostreptococcaceae.Intestinibacter	CD28
33129	ENSG00000178585	rs1372106	0.024256642	0.000167982	0.941230926	0.033056838	-0.379505651	1.409864183	0.017181403	-0.914152345	0.164568638	0.353309487	0.232168117	0.419900657	0.165340851	0.002397556	0.999280473	0.834271303	Bacteria.Firmicutes.Clostridia.Clostridiales.Peptostreptococcaceae.Intestinibacter	CTNNBIP1
33130	ENSG00000178623	rs4234123	0.386500186	0.26965517	0.714098421	0.859693754	0.336189845	-0.281117206	0.184086404	-0.058349402	0.385645466	0.252527882	0.500321945	0.328810615	0.520599407	0.238938244	0.999280473	0.998358747	Bacteria.Firmicutes.Clostridia.Clostridiales.Peptostreptococcaceae.Intestinibacter	GPR35
33131	ENSG00000178665	rs4443615	0.715053907	0.463598343	0.111944156	0.390856519	-0.071391714	-0.270677066	0.430640231	-0.424036678	0.194714202	0.367156621	0.267306178	0.490928436	0.632464818	0.330587417	0.999280473	0.975329151	Bacteria.Firmicutes.Clostridia.Clostridiales.Peptostreptococcaceae.Intestinibacter	ZNF713
33132	ENSG00000178718	rs2415249	0.085072974	0.12086895	0.088108052	0.11943074	-0.521998192	0.380323649	0.672210327	-0.525085014	0.298585342	0.242026606	0.388315781	0.332830347	0.297574923	0.149919081	0.999280473	0.963387553	Bacteria.Firmicutes.Clostridia.Clostridiales.Peptostreptococcaceae.Intestinibacter	RPP25
33133	ENSG00000178826	rs10500136	0.558368417	0.169106043	0.742132851	0.491360649	0.113486875	-0.384477494	0.083791508	-0.36089586	0.192921019	0.276541078	0.253594595	0.521520902	0.584753046	0.184287515	0.999280473	0.975329151	Bacteria.Firmicutes.Clostridia.Clostridiales.Peptostreptococcaceae.Intestinibacter	TMEM139
33134	ENSG00000178852	rs7221196	0.026499019	0.017156656	0.194801295	0.078668294	-0.487015433	0.383187379	-0.421246415	0.43062992	0.214572966	0.156714967	0.321608976	0.241093934	0.173847449	0.047243276	0.999280473	0.95153118	Bacteria.Firmicutes.Clostridia.Clostridiales.Peptostreptococcaceae.Intestinibacter	EFCAB13
33135	ENSG00000178860	rs3919904	0.797935226	0.856965011	0.973430677	0.896432222	0.052309209	-0.053483191	-0.009005404	-0.055016482	0.203493422	0.295576554	0.269361596	0.421027149	0.656300888	0.458319988	0.999280473	0.998358747	Bacteria.Firmicutes.Clostridia.Clostridiales.Peptostreptococcaceae.Intestinibacter	MSC
33136	ENSG00000178904	rs1476737	0.467724548	0.277974897	0.501706851	0.304481708	-0.262302166	0.314257575	0.350335777	-0.389497128	0.359116394	0.287281613	0.518618118	0.376353434	0.552534048	0.24309443	0.999280473	0.975329151	Bacteria.Firmicutes.Clostridia.Clostridiales.Peptostreptococcaceae.Intestinibacter	DPY19L3
33137	ENSG00000178913	rs799841	0.148914383	0.017468194	0.21114813	0.075260869	0.322159369	-0.586236099	-0.392829136	0.562405166	0.220591172	0.24045559	0.311108	0.311171876	0.374572372	0.047679817	0.999280473	0.95153118	Bacteria.Firmicutes.Clostridia.Clostridiales.Peptostreptococcaceae.Intestinibacter	TAF7
33138	ENSG00000178935	rs12979519	0.729212405	0.620632127	0.503301283	0.863001046	-0.067799257	-0.165417926	0.174010271	-0.075284316	0.1950239	0.332633882	0.258561681	0.43459237	0.6356723	0.387319689	0.999280473	0.998358747	Bacteria.Firmicutes.Clostridia.Clostridiales.Peptostreptococcaceae.Intestinibacter	ZNF552
33139	ENSG00000178952	rs4788099	0.966152534	0.836691739	0.048384648	0.005261001	-0.008836858	-0.041650396	-0.560970358	0.801952571	0.207459568	0.201265344	0.27891445	0.277835029	0.69245109	0.452073002	0.999280473	0.806513704	Bacteria.Firmicutes.Clostridia.Clostridiales.Peptostreptococcaceae.Intestinibacter	TUFM
33140	ENSG00000178966	rs1982151	0.507702318	0.762499156	0.45798542	0.790720694	-0.260112641	0.076898194	0.397186761	-0.090707227	0.390531841	0.253410521	0.532028547	0.340424266	0.566207508	0.431105181	0.999280473	0.997110315	Bacteria.Firmicutes.Clostridia.Clostridiales.Peptostreptococcaceae.Intestinibacter	RMI1
33141	ENSG00000178980	rs1966493	0.686156403	0.528804003	0.104309282	0.186247072	-0.107211355	0.130380682	-0.606091701	0.374065004	0.264156774	0.205914046	0.367994769	0.280059251	0.623338614	0.353998098	0.999280473	0.963387553	Bacteria.Firmicutes.Clostridia.Clostridiales.Peptostreptococcaceae.Intestinibacter	SELENOW
33142	ENSG00000178996	rs34445624	0.676493334	0.640241094	0.966529357	0.949123372	0.079389311	-0.166953058	-0.010843402	-0.027239003	0.189421493	0.355577718	0.257434203	0.425271807	0.622032359	0.394292857	0.999280473	0.998358747	Bacteria.Firmicutes.Clostridia.Clostridiales.Peptostreptococcaceae.Intestinibacter	SNX18
33143	ENSG00000179023	rs2992756	3.58E-06	3.72E-06	0.003285259	0.019597996	-1.346470037	1.108807693	1.108085018	-0.729052056	0.266102149	0.219570728	0.363213536	0.304747978	0.000593351	0.000117894	0.999280473	0.82628848	Bacteria.Firmicutes.Clostridia.Clostridiales.Peptostreptococcaceae.Intestinibacter	KLHDC7A
33144	ENSG00000179044	rs8057598	0.414528249	0.760618503	0.387323256	0.484901009	-0.161712213	0.107778521	0.226909989	-0.44508794	0.196938552	0.352294393	0.260744054	0.633669224	0.533695382	0.43105524	0.999280473	0.975329151	Bacteria.Firmicutes.Clostridia.Clostridiales.Peptostreptococcaceae.Intestinibacter	EXOC3L1
33145	ENSG00000179051	rs11203388	0.216786676	0.247463095	0.60265522	0.495964287	-0.306266547	0.360739887	0.16360478	0.280819045	0.245592955	0.309152674	0.312758939	0.410166447	0.426956063	0.227476545	0.999280473	0.975329151	Bacteria.Firmicutes.Clostridia.Clostridiales.Peptostreptococcaceae.Intestinibacter	RCC2
33146	ENSG00000179057	rs2289965	0.05138261	0.021941977	0.869702429	0.816098037	-0.379271061	0.463621724	0.047250699	-0.062593348	0.191135612	0.197548601	0.286931528	0.268068924	0.236888499	0.055141674	0.999280473	0.998358747	Bacteria.Firmicutes.Clostridia.Clostridiales.Peptostreptococcaceae.Intestinibacter	IGSF22
33147	ENSG00000179104	rs2292823	0.334069475	0.241324908	0.409597097	0.336100385	-0.339150404	0.335366144	0.388961173	-0.355946894	0.348535073	0.283653401	0.468694432	0.367347663	0.496128566	0.223814775	0.999280473	0.975329151	Bacteria.Firmicutes.Clostridia.Clostridiales.Peptostreptococcaceae.Intestinibacter	TMTC2
33148	ENSG00000179115	rs2974750	0.470287752	0.622448456	0.417167603	0.495731756	-0.266701514	0.128471818	0.422100019	-0.23997682	0.367259598	0.259691752	0.516980523	0.350322221	0.552621258	0.387758515	0.999280473	0.975329151	Bacteria.Firmicutes.Clostridia.Clostridiales.Peptostreptococcaceae.Intestinibacter	FARSA
33149	ENSG00000179163	rs9424338	0.081498436	0.103374776	0.937980964	0.855293022	-0.851853414	0.469685792	-0.051538706	0.070939159	0.481519941	0.284389117	0.659865648	0.387466864	0.294339721	0.139080108	0.999280473	0.998358747	Bacteria.Firmicutes.Clostridia.Clostridiales.Peptostreptococcaceae.Intestinibacter	FUCA1
33150	ENSG00000179262	rs3817621	0.336421644	0.711893227	0.284317624	0.552090034	-0.213346478	0.115571473	0.330044938	-0.245160006	0.220327306	0.311589865	0.305753757	0.410177039	0.496520083	0.415691041	0.999280473	0.977720788	Bacteria.Firmicutes.Clostridia.Clostridiales.Peptostreptococcaceae.Intestinibacter	RAD23A
33151	ENSG00000179344	rs867012061	0.014610463	0.000835859	0.45749311	0.635727852	0.44522902	-0.871974524	-0.195963629	0.178324487	0.177527715	0.249054342	0.262203339	0.374721883	0.12141405	0.007136187	0.999280473	0.989237624	Bacteria.Firmicutes.Clostridia.Clostridiales.Peptostreptococcaceae.Intestinibacter	HLA-DQB1
33152	ENSG00000179399	rs9560785	0.34254111	0.119639674	0.030341261	0.086137117	0.291590278	-0.375916019	0.990918273	-0.580020601	0.304998151	0.238415282	0.447716821	0.332930056	0.500025918	0.149128652	0.999280473	0.95153118	Bacteria.Firmicutes.Clostridia.Clostridiales.Peptostreptococcaceae.Intestinibacter	GPC5
33153	ENSG00000179546	rs2806570	0.992161226	0.247932429	0.337112549	0.979557682	0.002110289	-0.242070858	0.277607848	0.00826924	0.213984156	0.207661901	0.28710448	0.3215007	0.699624752	0.227563612	0.999280473	0.998358747	Bacteria.Firmicutes.Clostridia.Clostridiales.Peptostreptococcaceae.Intestinibacter	HTR1D
33154	ENSG00000179603	rs1592377	0.779447414	0.983430012	0.218155229	0.156848351	0.060358924	-0.005855433	0.344182213	-0.516140977	0.214658357	0.280866525	0.276829254	0.360420825	0.650073544	0.490682315	0.999280473	0.963387553	Bacteria.Firmicutes.Clostridia.Clostridiales.Peptostreptococcaceae.Intestinibacter	GRM8
33155	ENSG00000179630	rs12428432	0.385088009	0.338962625	0.870069414	0.962479239	-0.256824959	0.231000933	0.067201201	-0.01558626	0.293726077	0.239826337	0.409244881	0.330066565	0.520274638	0.273765016	0.999280473	0.998358747	Bacteria.Firmicutes.Clostridia.Clostridiales.Peptostreptococcaceae.Intestinibacter	LACC1
33156	ENSG00000179632	rs6685	0.676725551	0.326971913	0.590465617	0.984154892	-0.072647949	-0.395628114	0.127552168	-0.009942019	0.173468891	0.400609243	0.235858034	0.498706742	0.622032359	0.268134522	0.999280473	0.998358747	Bacteria.Firmicutes.Clostridia.Clostridiales.Peptostreptococcaceae.Intestinibacter	MAF1
33157	ENSG00000179639	rs2427837	0.463251816	0.962505165	0.104712127	0.23802675	0.128489976	-0.011310865	-0.387974098	0.397710828	0.174153093	0.239693261	0.235841752	0.334007423	0.551733256	0.485857847	0.999280473	0.963387553	Bacteria.Firmicutes.Clostridia.Clostridiales.Peptostreptococcaceae.Intestinibacter	FCER1A
33158	ENSG00000179698	rs73381329	0.812816554	0.377668735	0.169027242	0.06577053	-0.033273002	-0.222383925	0.258724779	-0.611683038	0.139953364	0.250381215	0.186056694	0.326917905	0.661561831	0.292759408	0.999280473	0.95153118	Bacteria.Firmicutes.Clostridia.Clostridiales.Peptostreptococcaceae.Intestinibacter	WDR97
33159	ENSG00000179855	rs8113232	0.679289251	0.312842787	0.732459918	0.951987565	0.067842269	-0.420339258	0.076715079	-0.032938569	0.163368002	0.413291988	0.223460182	0.544976425	0.622750026	0.261984929	0.999280473	0.998358747	Bacteria.Firmicutes.Clostridia.Clostridiales.Peptostreptococcaceae.Intestinibacter	GIPC3
33160	ENSG00000179886	rs896949	0.161750001	0.097423246	0.983846928	0.921257525	0.763773176	-0.526725109	-0.013611719	0.039659978	0.53974352	0.313276656	0.669765171	0.39968283	0.385254386	0.134360648	0.999280473	0.998358747	Bacteria.Firmicutes.Clostridia.Clostridiales.Peptostreptococcaceae.Intestinibacter	TIGD5
33161	ENSG00000179909	rs12608564	0.69881592	0.858149559	0.875759468	0.363745289	-0.071174212	-0.045156275	0.041073949	0.330641558	0.183151025	0.251664703	0.261692512	0.361525732	0.628605698	0.458560004	0.999280473	0.975329151	Bacteria.Firmicutes.Clostridia.Clostridiales.Peptostreptococcaceae.Intestinibacter	ZNF154
33162	ENSG00000179913	rs62123687	0.823695614	0.457836215	0.349233429	0.557318626	-0.039058745	-0.249210755	0.226035988	-0.263192805	0.174617216	0.333704632	0.239755586	0.446218111	0.66276203	0.327853936	0.999280473	0.977720788	Bacteria.Firmicutes.Clostridia.Clostridiales.Peptostreptococcaceae.Intestinibacter	B3GNT3
33163	ENSG00000179921	rs4674277	0.121239184	0.07044167	0.924729294	0.608090939	-0.389399973	0.526753544	0.035436992	-0.193781498	0.248053872	0.286463481	0.373650393	0.376082806	0.343003913	0.11011242	0.999280473	0.983564262	Bacteria.Firmicutes.Clostridia.Clostridiales.Peptostreptococcaceae.Intestinibacter	GPBAR1
33164	ENSG00000179933	rs11621660	0.98679184	0.794843106	0.369222355	0.619203249	0.00548039	0.065819097	-0.358482202	0.168114935	0.329794899	0.252102343	0.396500315	0.336677042	0.698504787	0.441382821	0.999280473	0.983564262	Bacteria.Firmicutes.Clostridia.Clostridiales.Peptostreptococcaceae.Intestinibacter	C14orf119
33165	ENSG00000179941	rs77987676	0.870045349	0.230054939	0.911737924	0.308766895	-0.031080222	0.386933869	0.028537911	-0.405291337	0.189238356	0.319405795	0.256468559	0.395127437	0.675210062	0.217688293	0.999280473	0.975329151	Bacteria.Firmicutes.Clostridia.Clostridiales.Peptostreptococcaceae.Intestinibacter	BBS10
33166	ENSG00000179954	rs8103017	0.172721662	0.041171659	0.449020183	0.331065109	-0.339655158	0.547153637	0.247124021	-0.342113041	0.24640512	0.262732533	0.324486178	0.349386104	0.393644398	0.081202081	0.999280473	0.975329151	Bacteria.Firmicutes.Clostridia.Clostridiales.Peptostreptococcaceae.Intestinibacter	SSC5D
33167	ENSG00000180011	rs7237736	0.996858721	0.599405022	0.688859493	0.941414435	-0.001016821	-0.112101496	0.152818254	-0.025147651	0.257295473	0.212392044	0.379985592	0.340880479	0.700765544	0.380679686	0.999280473	0.998358747	Bacteria.Firmicutes.Clostridia.Clostridiales.Peptostreptococcaceae.Intestinibacter	PTGR3
33168	ENSG00000180044	rs55667203	0.285270105	0.053873548	0.398432705	0.370482571	0.179914735	-0.885685728	-0.201540669	0.500061091	0.167005894	0.4512107	0.237124169	0.554561269	0.470551654	0.094732141	0.999280473	0.975329151	Bacteria.Firmicutes.Clostridia.Clostridiales.Peptostreptococcaceae.Intestinibacter	C3orf80
33169	ENSG00000180061	rs7253685	0.452112242	0.089552968	0.638107696	0.945719487	0.203537937	-0.462444375	0.159407953	0.024130351	0.269094432	0.268379303	0.337350241	0.35307884	0.548318256	0.126944041	0.999280473	0.998358747	Bacteria.Firmicutes.Clostridia.Clostridiales.Peptostreptococcaceae.Intestinibacter	TMEM150B
33170	ENSG00000180104	rs879496264	0.66440603	0.951233703	0.426032261	0.636980904	-0.149460881	0.016008698	0.371549416	-0.162875575	0.342959806	0.260768088	0.463883551	0.34353417	0.619733755	0.483168422	0.999280473	0.989237624	Bacteria.Firmicutes.Clostridia.Clostridiales.Peptostreptococcaceae.Intestinibacter	EXOC3
33171	ENSG00000180113	rs34964632	0.009503468	0.000590637	0.772918094	0.806968751	0.363134805	-0.636856674	-0.052733223	-0.057698567	0.135933404	0.17641048	0.18199745	0.235195755	0.09764681	0.005990655	0.999280473	0.998358747	Bacteria.Firmicutes.Clostridia.Clostridiales.Peptostreptococcaceae.Intestinibacter	TDRD6
33172	ENSG00000180155	rs60096034	0.002517974	0.000281149	0.287144386	0.25932271	-0.626396031	0.883556143	0.310854061	-0.342137332	0.199408635	0.230266839	0.289684725	0.300703982	0.0463296	0.003600488	0.999280473	0.963885915	Bacteria.Firmicutes.Clostridia.Clostridiales.Peptostreptococcaceae.Intestinibacter	LYNX1
33173	ENSG00000180185	rs62038423	0.140956502	0.051672868	0.89949255	0.837029054	-0.296524177	0.596214012	0.033154932	0.081262389	0.19899353	0.300849939	0.261496039	0.393505235	0.367779116	0.093256678	0.999280473	0.998358747	Bacteria.Firmicutes.Clostridia.Clostridiales.Peptostreptococcaceae.Intestinibacter	FAHD1
33174	ENSG00000180190	rs35565482	0.008580534	0.053339505	0.126726819	0.916029801	-0.453642009	0.583468603	0.383746831	0.040958228	0.167437421	0.296564765	0.248112996	0.386980056	0.093606008	0.094161292	0.999280473	0.998358747	Bacteria.Firmicutes.Clostridia.Clostridiales.Peptostreptococcaceae.Intestinibacter	TDRP
33175	ENSG00000180251	rs1829849	0.314566821	0.334812687	0.609619516	0.282487623	0.348439558	-0.230863165	0.237769313	-0.348606088	0.343829983	0.237619093	0.463429923	0.321712844	0.485123534	0.271769913	0.999280473	0.969705494	Bacteria.Firmicutes.Clostridia.Clostridiales.Peptostreptococcaceae.Intestinibacter	SLC9A4
33176	ENSG00000180354	rs702829	0.854486017	0.58213358	0.483462631	0.491710138	0.057386417	-0.130951267	0.288459159	-0.223365468	0.311684108	0.23680273	0.409323228	0.323040877	0.670763711	0.374545146	0.999280473	0.975329151	Bacteria.Firmicutes.Clostridia.Clostridiales.Peptostreptococcaceae.Intestinibacter	MTURN
33177	ENSG00000180376	rs3172355	0.297118491	0.045687397	0.648442074	0.467377583	-0.185797806	0.61416314	0.105577581	-0.322667516	0.176791836	0.301537168	0.230508352	0.441416712	0.476691073	0.086285605	0.999280473	0.975329151	Bacteria.Firmicutes.Clostridia.Clostridiales.Peptostreptococcaceae.Intestinibacter	CCDC66
33178	ENSG00000180398	rs4474932	0.700546146	0.230294852	0.992637514	0.87984447	0.090129086	-0.365844448	-0.002688932	-0.066897923	0.233337544	0.302154131	0.290297998	0.440833509	0.62883747	0.217688293	0.999280473	0.998358747	Bacteria.Firmicutes.Clostridia.Clostridiales.Peptostreptococcaceae.Intestinibacter	MCFD2
33179	ENSG00000180481	rs11180483	0.017023035	0.005660054	0.152657882	0.112751812	0.453800383	-0.577214297	0.365402516	-0.428095457	0.185360519	0.201794973	0.252541613	0.26633636	0.131666772	0.024384171	0.999280473	0.961317365	Bacteria.Firmicutes.Clostridia.Clostridiales.Peptostreptococcaceae.Intestinibacter	GLIPR1L2
33180	ENSG00000180530	rs62221393	0.339859105	0.63742681	0.115199256	0.246851606	-0.195559662	0.130409538	0.446733953	-0.432248264	0.203410883	0.275422544	0.27985582	0.369951247	0.498111407	0.393987169	0.999280473	0.963387553	Bacteria.Firmicutes.Clostridia.Clostridiales.Peptostreptococcaceae.Intestinibacter	NRIP1
33181	ENSG00000180543	rs28669903	0.974929615	0.859294614	0.375416338	0.522613316	0.007994621	-0.032666789	0.338775063	-0.174414572	0.253430457	0.183556124	0.379618882	0.271356961	0.694745884	0.458909565	0.999280473	0.975329151	Bacteria.Firmicutes.Clostridia.Clostridiales.Peptostreptococcaceae.Intestinibacter	TSPYL5
33182	ENSG00000180616	rs12450404	0.088773713	0.004461998	0.19036022	0.05968823	-0.2815192	1.038023072	0.288778781	-0.98962048	0.162973092	0.352521524	0.218255446	0.516483083	0.301358279	0.020843532	0.999280473	0.95153118	Bacteria.Firmicutes.Clostridia.Clostridiales.Peptostreptococcaceae.Intestinibacter	SSTR2
33183	ENSG00000180626	rs8081019	0.922875511	0.695011685	0.913206831	0.365200261	-0.01438859	-0.12465474	0.021816056	0.369325298	0.148056504	0.316558122	0.199391615	0.405057402	0.685974816	0.410512906	0.999280473	0.975329151	Bacteria.Firmicutes.Clostridia.Clostridiales.Peptostreptococcaceae.Intestinibacter	ZNF594
33184	ENSG00000180767	rs1994643	0.000394927	2.70E-06	0.016515715	0.000722269	0.851724774	-0.962441157	-0.684616747	0.894270483	0.228093092	0.187443793	0.278287818	0.252106447	0.013958895	9.35E-05	0.999280473	0.740121379	Bacteria.Firmicutes.Clostridia.Clostridiales.Peptostreptococcaceae.Intestinibacter	CHST13
33185	ENSG00000180773	rs7936931	0.312179693	0.102269392	0.502479956	0.400826129	0.249364242	-0.512059735	-0.217980638	0.339340906	0.244845115	0.309031171	0.323272791	0.401297586	0.483106572	0.138361341	0.999280473	0.975329151	Bacteria.Firmicutes.Clostridia.Clostridiales.Peptostreptococcaceae.Intestinibacter	SLC36A4
33186	ENSG00000180776	rs9509740	0.887129299	0.966032791	0.808892058	0.545966315	-0.027272001	-0.013954648	-0.065998023	0.253142796	0.191399683	0.326452396	0.271789673	0.417073388	0.680863807	0.487284469	0.999280473	0.977720788	Bacteria.Firmicutes.Clostridia.Clostridiales.Peptostreptococcaceae.Intestinibacter	ZDHHC20
33187	ENSG00000180777	rs1713878	0.233013735	0.748523524	0.220134156	0.011519057	-0.283666515	0.060508208	-0.42710418	0.708246158	0.235666532	0.18795482	0.345019722	0.272495555	0.437094086	0.426816468	0.999280473	0.806513704	Bacteria.Firmicutes.Clostridia.Clostridiales.Peptostreptococcaceae.Intestinibacter	ANKRD30B
33188	ENSG00000180801	rs2888767	0.005839113	0.013256178	0.881124962	0.947789803	-1.393584911	0.729325594	0.126849608	0.030992386	0.489103387	0.286516182	0.84496792	0.4714953	0.074154919	0.04036598	0.999280473	0.998358747	Bacteria.Firmicutes.Clostridia.Clostridiales.Peptostreptococcaceae.Intestinibacter	ARSJ
33189	ENSG00000180817	rs10823496	0.532608953	0.563722886	0.41692042	0.732247928	0.114273512	-0.225986531	-0.196582556	0.17825716	0.18215927	0.389465057	0.24064242	0.518810028	0.574878093	0.368147156	0.999280473	0.996231408	Bacteria.Firmicutes.Clostridia.Clostridiales.Peptostreptococcaceae.Intestinibacter	PPA1
33190	ENSG00000180855	rs3745655	0.290212106	0.210769982	0.209859832	0.240653013	-0.443043802	0.324111591	-0.796835008	0.458254864	0.415530193	0.256470803	0.629266573	0.387033981	0.473141064	0.208619035	0.999280473	0.963387553	Bacteria.Firmicutes.Clostridia.Clostridiales.Peptostreptococcaceae.Intestinibacter	ZNF443
33191	ENSG00000180901	rs12952376	0.670603243	0.058412435	0.859470841	0.330756746	0.080969123	-0.610854022	0.04737205	0.377235979	0.189521663	0.317160739	0.266523034	0.385008362	0.621132327	0.098837138	0.999280473	0.975329151	Bacteria.Firmicutes.Clostridia.Clostridiales.Peptostreptococcaceae.Intestinibacter	KCTD2
33192	ENSG00000180902	rs7370843	0.044675115	0.010561956	0.620859677	0.417038031	0.64154456	-0.585752836	-0.203873376	0.235880934	0.313455555	0.222561054	0.41023043	0.288821979	0.226234522	0.035517852	0.999280473	0.975329151	Bacteria.Firmicutes.Clostridia.Clostridiales.Peptostreptococcaceae.Intestinibacter	D2HGDH
33193	ENSG00000180917	rs9927032	0.426361689	0.131019417	0.969102096	0.830203342	0.171140821	-0.448687797	-0.011074017	0.083425762	0.213824155	0.293433234	0.284813223	0.387499973	0.536809305	0.157132738	0.999280473	0.998358747	Bacteria.Firmicutes.Clostridia.Clostridiales.Peptostreptococcaceae.Intestinibacter	CMTR2
33194	ENSG00000181007	rs62113869	0.72403005	0.079852484	0.50641872	0.81792976	0.062347056	-0.383951915	0.161448941	0.073692676	0.175830427	0.215830423	0.241664807	0.318838127	0.634128656	0.118869189	0.999280473	0.998358747	Bacteria.Firmicutes.Clostridia.Clostridiales.Peptostreptococcaceae.Intestinibacter	ZFP82
33195	ENSG00000181019	rs2361839	0.336623725	0.063309184	0.480506082	0.371626029	-0.166602055	0.463824989	-0.168219466	0.316048281	0.172125855	0.245561504	0.237091865	0.351337355	0.496520083	0.10368876	0.999280473	0.975329151	Bacteria.Firmicutes.Clostridia.Clostridiales.Peptostreptococcaceae.Intestinibacter	NQO1
33196	ENSG00000181027	rs12709897	0.429868134	0.204172944	0.581855617	0.672545427	0.296583001	-0.308719467	0.261884703	-0.135159317	0.373389543	0.240727441	0.473223803	0.318358893	0.539046124	0.204142634	0.999280473	0.989237624	Bacteria.Firmicutes.Clostridia.Clostridiales.Peptostreptococcaceae.Intestinibacter	FKRP
33197	ENSG00000181135	rs3204170	0.585320151	0.303510432	0.931333602	0.808867707	-0.123210781	0.35910789	0.024438347	-0.129538316	0.224704761	0.346287822	0.282535603	0.533388714	0.591774774	0.256662258	0.999280473	0.998358747	Bacteria.Firmicutes.Clostridia.Clostridiales.Peptostreptococcaceae.Intestinibacter	ZNF707
33198	ENSG00000181240	rs191548	4.29E-06	4.60E-07	0.940546576	0.398914808	-0.861355351	0.820135753	0.016906437	0.171390241	0.171848541	0.146612372	0.225818019	0.201857817	0.000638752	2.77E-05	0.999280473	0.975329151	Bacteria.Firmicutes.Clostridia.Clostridiales.Peptostreptococcaceae.Intestinibacter	SLC25A41
33199	ENSG00000181333	rs7116300	0.238429189	0.172032797	0.559785423	0.603833045	0.343718486	-0.296417375	0.220987147	-0.150686871	0.288913538	0.214688147	0.377025637	0.28900406	0.438717451	0.186308679	0.999280473	0.983050609	Bacteria.Firmicutes.Clostridia.Clostridiales.Peptostreptococcaceae.Intestinibacter	HEPHL1
33200	ENSG00000181378	rs2219220	0.934445872	0.88817149	0.542778539	0.644063998	-0.032727702	-0.03584002	0.376456524	-0.172160005	0.396378284	0.253891795	0.615336229	0.370910486	0.686392663	0.465499062	0.999280473	0.989237624	Bacteria.Firmicutes.Clostridia.Clostridiales.Peptostreptococcaceae.Intestinibacter	CFAP65
33201	ENSG00000181381	rs74346802	0.549284456	0.291908717	0.949213925	0.411598417	0.112671514	-0.397743924	0.016179255	-0.423431828	0.187184428	0.374368856	0.253051346	0.512429222	0.581047854	0.250215534	0.999280473	0.975329151	Bacteria.Firmicutes.Clostridia.Clostridiales.Peptostreptococcaceae.Intestinibacter	DDX60L
33202	ENSG00000181396	rs4789769	0.728447638	0.890762159	0.269103923	0.143281423	-0.07011029	-0.03075598	0.319169588	-0.540064016	0.201079784	0.223077991	0.286377436	0.364584288	0.635662679	0.466273202	0.999280473	0.963387553	Bacteria.Firmicutes.Clostridia.Clostridiales.Peptostreptococcaceae.Intestinibacter	OGFOD3
33203	ENSG00000181404	rs10453176	0.010858209	0.043105002	0.637023685	0.427832876	0.598935533	-0.463828395	-0.154217851	-0.232644622	0.228474512	0.224892417	0.325314842	0.291598293	0.10621469	0.083767064	0.999280473	0.975329151	Bacteria.Firmicutes.Clostridia.Clostridiales.Peptostreptococcaceae.Intestinibacter	WASHC1
33204	ENSG00000181409	rs7216694	0.028057247	0.058527331	0.828358885	0.831908694	-1.044911496	0.535217074	0.122934543	0.071878115	0.465233248	0.27801958	0.564778491	0.337303409	0.176438517	0.098940692	0.999280473	0.998358747	Bacteria.Firmicutes.Clostridia.Clostridiales.Peptostreptococcaceae.Intestinibacter	AATK
33205	ENSG00000181449	rs6803277	0.00557771	0.005618181	0.030069122	0.211743028	0.695455634	-0.657191891	-0.737987559	0.416585416	0.242688556	0.22954253	0.33286867	0.330357383	0.072480536	0.024372247	0.999280473	0.963387553	Bacteria.Firmicutes.Clostridia.Clostridiales.Peptostreptococcaceae.Intestinibacter	SOX2
33206	ENSG00000181626	rs76721040	0.071842566	0.039305589	0.892198462	0.294480092	0.38365142	-0.537665848	0.036562821	-0.348791488	0.209703348	0.255696988	0.268751947	0.330061682	0.277217573	0.079363434	0.999280473	0.975262503	Bacteria.Firmicutes.Clostridia.Clostridiales.Peptostreptococcaceae.Intestinibacter	ANKRD62
33207	ENSG00000181751	rs56314246	0.885081369	0.7483245	0.838498807	0.767997434	0.025734592	-0.120612172	0.049556015	-0.137092714	0.177368886	0.374347067	0.24218569	0.462817893	0.680863807	0.426816468	0.999280473	0.997110315	Bacteria.Firmicutes.Clostridia.Clostridiales.Peptostreptococcaceae.Intestinibacter	MACIR
33208	ENSG00000181754	rs2570972	1.67E-10	3.65E-09	0.600447687	0.153569249	-1.137773638	0.888855028	0.115131898	0.25483602	0.150634174	0.130689142	0.218759384	0.176522758	2.21E-07	6.20E-07	0.999280473	0.963387553	Bacteria.Firmicutes.Clostridia.Clostridiales.Peptostreptococcaceae.Intestinibacter	AMIGO1
33209	ENSG00000181778	rs10120859	0.357640362	0.065418649	0.746672046	0.546674208	0.169717584	-0.575558254	0.08328286	0.23606949	0.183211533	0.307199288	0.256740372	0.389632397	0.50838199	0.105063371	0.999280473	0.977720788	Bacteria.Firmicutes.Clostridia.Clostridiales.Peptostreptococcaceae.Intestinibacter	TMEM252
33210	ENSG00000181817	rs4653186	0.972601464	0.894565388	0.207183926	0.142298077	-0.014237976	-0.037839669	-0.648968761	0.522234654	0.412979637	0.284420089	0.509454226	0.351667254	0.693978085	0.466853806	0.999280473	0.963387553	Bacteria.Firmicutes.Clostridia.Clostridiales.Peptostreptococcaceae.Intestinibacter	LSM10
33211	ENSG00000181856	rs5412	0.101481819	0.42739408	0.207429628	0.848861561	-0.292183898	0.323608397	0.31233872	0.094092884	0.175921389	0.405226045	0.245326766	0.491806668	0.32102576	0.315370238	0.999280473	0.998358747	Bacteria.Firmicutes.Clostridia.Clostridiales.Peptostreptococcaceae.Intestinibacter	SLC2A4
33212	ENSG00000181885	rs2074218	0.605917648	0.607550174	0.187546737	0.182648132	-0.158738657	0.118398293	-0.542101942	0.411709211	0.306212878	0.229435709	0.407081617	0.305692176	0.598224905	0.383249045	0.999280473	0.963387553	Bacteria.Firmicutes.Clostridia.Clostridiales.Peptostreptococcaceae.Intestinibacter	CLDN7
33213	ENSG00000181894	rs12460050	0.328349439	0.015862367	0.867390029	0.372886513	0.155111048	-0.551536152	0.036140491	0.255813749	0.157515165	0.22276002	0.215601846	0.285132447	0.492207222	0.045397808	0.999280473	0.975329151	Bacteria.Firmicutes.Clostridia.Clostridiales.Peptostreptococcaceae.Intestinibacter	ZNF329
33214	ENSG00000181982	rs7340798	0.614899251	0.578717681	0.853704928	0.357507451	0.108712002	-0.182128131	-0.052405096	-0.420892051	0.215062921	0.326381868	0.283091684	0.454230039	0.602381785	0.373484854	0.999280473	0.975329151	Bacteria.Firmicutes.Clostridia.Clostridiales.Peptostreptococcaceae.Intestinibacter	CCDC149
33215	ENSG00000182013	rs8103767	0.005437469	0.000194063	0.978666058	0.524168662	-0.462229901	0.870902688	0.005935437	-0.174674863	0.160792162	0.220605027	0.221117812	0.272784643	0.071357734	0.002658871	0.999280473	0.975329151	Bacteria.Firmicutes.Clostridia.Clostridiales.Peptostreptococcaceae.Intestinibacter	PNMA8A
33216	ENSG00000182022	rs4397783	0.879268628	0.776096035	0.561564776	0.421152246	0.047872713	-0.061515529	-0.290183848	0.26853864	0.313947695	0.215407424	0.497340451	0.331745279	0.679354598	0.434846911	0.999280473	0.975329151	Bacteria.Firmicutes.Clostridia.Clostridiales.Peptostreptococcaceae.Intestinibacter	CHST15
33217	ENSG00000182054	rs4280211	0.739869006	0.834576133	0.079908839	0.071523171	-0.143585425	0.05796132	1.1615308	-0.735484294	0.430635345	0.276449208	0.653054836	0.401551307	0.639036728	0.451904341	0.999280473	0.95153118	Bacteria.Firmicutes.Clostridia.Clostridiales.Peptostreptococcaceae.Intestinibacter	IDH2
33218	ENSG00000182093	rs2836998	0.004816054	0.005812571	0.168106186	0.277353811	0.934690485	-0.699266677	-0.611591339	0.34887467	0.320350913	0.245279701	0.438849371	0.318511487	0.064806825	0.024649354	0.999280473	0.969070624	Bacteria.Firmicutes.Clostridia.Clostridiales.Peptostreptococcaceae.Intestinibacter	GET1
33219	ENSG00000182118	rs4658912	0.589922029	0.94101446	0.253596382	0.476770086	0.132048959	-0.020491511	-0.355815077	0.253574277	0.243815476	0.275878763	0.308945764	0.354358129	0.59314646	0.480851548	0.999280473	0.975329151	Bacteria.Firmicutes.Clostridia.Clostridiales.Peptostreptococcaceae.Intestinibacter	FAM89A
33220	ENSG00000182134	rs4845556	0.556047864	0.519652054	0.489877779	0.408905802	-0.186500976	0.17205152	-0.304765272	0.299347437	0.315175119	0.265778996	0.438899396	0.360176041	0.584165287	0.350944379	0.999280473	0.975329151	Bacteria.Firmicutes.Clostridia.Clostridiales.Peptostreptococcaceae.Intestinibacter	TDRKH
33221	ENSG00000182141	rs62107536	0.158552339	0.027801289	0.260545157	0.196575545	-0.259411225	0.503465958	0.263738867	-0.557431071	0.181902463	0.223781836	0.232400856	0.427296272	0.384194365	0.06370634	0.999280473	0.963387553	Bacteria.Firmicutes.Clostridia.Clostridiales.Peptostreptococcaceae.Intestinibacter	ZNF708
33222	ENSG00000182150	rs7032980	0.7455291	0.349409731	0.30481858	0.658491452	-0.060054983	-0.28106977	0.256773387	-0.201448674	0.184272779	0.298239545	0.248282776	0.453708285	0.64137201	0.279546085	0.999280473	0.989237624	Bacteria.Firmicutes.Clostridia.Clostridiales.Peptostreptococcaceae.Intestinibacter	ERCC6L2
33223	ENSG00000182179	rs3819325	0.395347573	0.195597101	0.498235799	0.503801024	0.202567725	-0.29600241	0.232491943	-0.20504179	0.236771787	0.226397131	0.341383433	0.305029613	0.523231385	0.200170926	0.999280473	0.975329151	Bacteria.Firmicutes.Clostridia.Clostridiales.Peptostreptococcaceae.Intestinibacter	UBA7
33224	ENSG00000182180	rs7097418	0.160873968	0.048735624	0.478775997	0.190049086	-0.296696299	0.751553087	0.196306902	-0.62327562	0.209225012	0.374273079	0.275587274	0.470729094	0.384689139	0.090270599	0.999280473	0.963387553	Bacteria.Firmicutes.Clostridia.Clostridiales.Peptostreptococcaceae.Intestinibacter	MRPS16
33225	ENSG00000182197	rs17451547	0.63864556	0.091983876	0.924294308	0.283803943	0.101446356	-0.648150547	-0.026713325	0.529090569	0.215032617	0.379059604	0.280044031	0.489622543	0.611189363	0.128923773	0.999280473	0.969705494	Bacteria.Firmicutes.Clostridia.Clostridiales.Peptostreptococcaceae.Intestinibacter	EXT1
33226	ENSG00000182218	rs11621678	0.176234404	0.041561505	0.544789771	0.526746696	-0.266179356	0.690224703	0.155979012	-0.27839153	0.194704588	0.332089261	0.25623475	0.437479203	0.395178406	0.081798397	0.999280473	0.975329151	Bacteria.Firmicutes.Clostridia.Clostridiales.Peptostreptococcaceae.Intestinibacter	HHIPL1
33227	ENSG00000182224	rs9912616	0.001357569	0.000389629	0.015349066	0.01979247	-0.89399784	1.267957416	0.849638118	-0.973770819	0.267210797	0.339186331	0.341389555	0.4077149	0.032132134	0.004524831	0.999280473	0.82628848	Bacteria.Firmicutes.Clostridia.Clostridiales.Peptostreptococcaceae.Intestinibacter	CYB5D1
33228	ENSG00000182240	rs2837991	0.181265392	0.153029434	0.03082182	0.052169015	0.239978054	-0.324212537	-0.549969395	0.629248996	0.177612009	0.22427993	0.249231375	0.318211507	0.401129428	0.172570905	0.999280473	0.95153118	Bacteria.Firmicutes.Clostridia.Clostridiales.Peptostreptococcaceae.Intestinibacter	BACE2
33229	ENSG00000182271	rs3103307	0.097895857	0.314108987	0.176309712	0.434895407	-0.319358926	0.204459481	0.394608593	-0.227858907	0.190216507	0.201562384	0.288698845	0.290033189	0.314561831	0.262146712	0.999280473	0.975329151	Bacteria.Firmicutes.Clostridia.Clostridiales.Peptostreptococcaceae.Intestinibacter	TMIGD1
33230	ENSG00000182272	rs6421981	0.004972946	0.015369252	0.013843526	0.070087935	-0.649175129	0.484767536	0.872220436	-0.510495399	0.223361581	0.194822533	0.344914551	0.277263297	0.065914265	0.044334407	0.999280473	0.95153118	Bacteria.Firmicutes.Clostridia.Clostridiales.Peptostreptococcaceae.Intestinibacter	B4GALNT4
33231	ENSG00000182307	rs9692932	0.29126794	0.45019108	0.620551457	0.786484799	-0.192435921	0.207865662	0.12166326	0.122735305	0.180884214	0.273647023	0.244592374	0.45126241	0.473910126	0.325873924	0.999280473	0.997110315	Bacteria.Firmicutes.Clostridia.Clostridiales.Peptostreptococcaceae.Intestinibacter	C8orf33
33232	ENSG00000182362	rs2839198	0.762000186	0.699967762	0.993614954	0.875925215	0.161533508	-0.120284291	0.006542177	-0.071717702	0.531166511	0.310775595	0.81442029	0.457547116	0.645342217	0.41192247	0.999280473	0.998358747	Bacteria.Firmicutes.Clostridia.Clostridiales.Peptostreptococcaceae.Intestinibacter	YBEY
33233	ENSG00000182389	rs7600282	0.563162788	0.603119149	0.604604446	0.29233052	-0.127850901	0.091261914	-0.157035928	0.263598347	0.220021244	0.174686837	0.301825525	0.248325694	0.585227412	0.382000468	0.999280473	0.975262503	Bacteria.Firmicutes.Clostridia.Clostridiales.Peptostreptococcaceae.Intestinibacter	CACNB4
33234	ENSG00000182472	rs4801868	0.143675148	0.01219685	0.558192993	0.362553862	0.251824964	-0.569517741	0.139781374	-0.284368525	0.170171026	0.220968399	0.237513945	0.31015457	0.370424792	0.038717697	0.999280473	0.975329151	Bacteria.Firmicutes.Clostridia.Clostridiales.Peptostreptococcaceae.Intestinibacter	CAPN12
33235	ENSG00000182504	rs13099674	0.746217387	0.936689572	0.851242368	0.59994747	-0.075878582	0.018051511	0.061072311	0.17452664	0.233480512	0.226394801	0.324386148	0.331158218	0.64137201	0.479559001	0.999280473	0.981994118	Bacteria.Firmicutes.Clostridia.Clostridiales.Peptostreptococcaceae.Intestinibacter	CEP97
33236	ENSG00000182511	rs2071382	0.070392605	0.029651931	0.729446239	0.575104368	-0.559540269	0.4745215	0.153831521	-0.175784933	0.304239357	0.213468455	0.442893312	0.312034022	0.274707266	0.06623761	0.999280473	0.977861881	Bacteria.Firmicutes.Clostridia.Clostridiales.Peptostreptococcaceae.Intestinibacter	FES
33237	ENSG00000182534	rs62085110	0.719027269	0.471577574	0.822478449	0.599290348	-0.069100824	0.196923077	-0.056453594	0.189532506	0.191254699	0.271964418	0.250623023	0.358982981	0.63282299	0.333756376	0.999280473	0.981578337	Bacteria.Firmicutes.Clostridia.Clostridiales.Peptostreptococcaceae.Intestinibacter	MXRA7
33238	ENSG00000182544	rs7303922	0.296207302	0.453089529	0.93013012	0.701683107	-0.414201322	0.180019437	-0.050449283	0.138002268	0.393375254	0.238518357	0.573180164	0.358709976	0.476691073	0.326670749	0.999280473	0.99063273	Bacteria.Firmicutes.Clostridia.Clostridiales.Peptostreptococcaceae.Intestinibacter	MFSD5
33239	ENSG00000182551	rs10179340	0.863512495	0.700123468	0.701159918	0.608702069	0.117460643	-0.146048851	-0.33185507	0.246770698	0.680629622	0.377549013	0.861004428	0.479740669	0.673462039	0.41192247	0.999280473	0.983564262	Bacteria.Firmicutes.Clostridia.Clostridiales.Peptostreptococcaceae.Intestinibacter	ADI1
33240	ENSG00000182628	rs12150181	0.446778011	0.417919016	0.444213808	0.51981702	0.174025995	-0.213945745	-0.247649105	0.223665956	0.227374177	0.262462197	0.321740339	0.345648095	0.547094685	0.310782412	0.999280473	0.975329151	Bacteria.Firmicutes.Clostridia.Clostridiales.Peptostreptococcaceae.Intestinibacter	SKA2
33241	ENSG00000182771	rs7070807	0.598188466	0.321217242	0.282219915	0.097083901	-0.097168541	0.27725856	-0.280442432	0.664732783	0.183486474	0.277405474	0.258662489	0.394949238	0.59607167	0.26517948	0.999280473	0.95153118	Bacteria.Firmicutes.Clostridia.Clostridiales.Peptostreptococcaceae.Intestinibacter	GRID1
33242	ENSG00000182903	rs111887602	0.581957524	0.825258147	0.64633823	0.874817157	-0.101975453	0.053020578	0.126371383	-0.051158806	0.184318782	0.239191043	0.274144504	0.323471509	0.591294613	0.449331288	0.999280473	0.998358747	Bacteria.Firmicutes.Clostridia.Clostridiales.Peptostreptococcaceae.Intestinibacter	ZNF721
33243	ENSG00000182919	rs628661	0.008496427	0.002382407	0.33520662	0.244765448	0.688592223	-0.676362993	-0.360016688	0.33872343	0.253815841	0.214045815	0.370856432	0.288614416	0.093071485	0.013663923	0.999280473	0.963387553	Bacteria.Firmicutes.Clostridia.Clostridiales.Peptostreptococcaceae.Intestinibacter	C11orf54
33244	ENSG00000182923	rs4301050	0.686376597	0.594920546	0.858765751	0.963297655	-0.204944835	0.165669015	-0.109006744	0.018204517	0.505336056	0.31006005	0.610195307	0.394115627	0.623338614	0.379248643	0.999280473	0.998358747	Bacteria.Firmicutes.Clostridia.Clostridiales.Peptostreptococcaceae.Intestinibacter	CEP63
33245	ENSG00000182931	rs6032541	0.006805339	0.002445595	0.523913514	0.598809199	0.638799458	-0.594439046	0.254660324	-0.151161322	0.228622954	0.188645258	0.397450401	0.285928656	0.081262928	0.013983438	0.999280473	0.981215768	Bacteria.Firmicutes.Clostridia.Clostridiales.Peptostreptococcaceae.Intestinibacter	WFDC10B
33246	ENSG00000182986	rs3810115	0.523539503	0.07145917	0.144977705	0.206524135	0.162367049	-0.383462485	0.486624075	-0.385775601	0.253178654	0.209310008	0.329923402	0.302396917	0.571872209	0.110970774	0.999280473	0.963387553	Bacteria.Firmicutes.Clostridia.Clostridiales.Peptostreptococcaceae.Intestinibacter	ZNF320
33247	ENSG00000182993	rs10846062	0.188901598	0.107910281	0.927747638	0.842609367	0.419113159	-0.355617194	0.040375048	-0.066153742	0.315705043	0.218198473	0.443555131	0.331863246	0.40705201	0.142386922	0.999280473	0.998358747	Bacteria.Firmicutes.Clostridia.Clostridiales.Peptostreptococcaceae.Intestinibacter	C12orf60
33248	ENSG00000183048	rs62077217	0.737048898	0.645353127	0.653385814	0.53329592	-0.068129126	0.141236241	-0.120536899	0.295336285	0.202053855	0.305476715	0.267198058	0.471577472	0.639036728	0.395616786	0.999280473	0.975329151	Bacteria.Firmicutes.Clostridia.Clostridiales.Peptostreptococcaceae.Intestinibacter	SLC25A10
33249	ENSG00000183054	rs71425286	0.528311581	0.906838337	0.087357473	0.596541944	-0.141532268	-0.038039337	0.516877234	-0.230115522	0.223258442	0.323800639	0.297862813	0.432582939	0.573332535	0.469551671	0.999280473	0.980528029	Bacteria.Firmicutes.Clostridia.Clostridiales.Peptostreptococcaceae.Intestinibacter	RGPD6
33250	ENSG00000183060	rs2924787	0.026993757	0.012624882	0.510405572	0.591015429	0.681296856	-0.591992359	0.291639857	-0.172466167	0.301186835	0.230868152	0.440678894	0.31938259	0.174074442	0.039473287	0.999280473	0.978805495	Bacteria.Firmicutes.Clostridia.Clostridiales.Peptostreptococcaceae.Intestinibacter	LYSMD4
33251	ENSG00000183092	rs4074037	0.321512563	0.102889886	0.759280943	0.94439327	0.255573452	-0.352961233	0.103130955	0.021284337	0.255866151	0.213407123	0.335169231	0.30399593	0.488985769	0.13879908	0.999280473	0.998358747	Bacteria.Firmicutes.Clostridia.Clostridiales.Peptostreptococcaceae.Intestinibacter	BEGAIN
33252	ENSG00000183137	rs7771058	0.922255634	0.513396242	0.745395417	0.962084429	-0.019775455	-0.216928936	0.087633978	0.022274454	0.201858896	0.330126577	0.268749829	0.466785372	0.685974816	0.348045125	0.999280473	0.998358747	Bacteria.Firmicutes.Clostridia.Clostridiales.Peptostreptococcaceae.Intestinibacter	CEP57L1
33253	ENSG00000183172	rs133381	0.879131644	0.989782997	0.169093283	0.332954837	0.051739958	-0.002755304	-0.640282747	0.290807715	0.338921373	0.214352697	0.460518773	0.298161476	0.679354598	0.492132352	0.999280473	0.975329151	Bacteria.Firmicutes.Clostridia.Clostridiales.Peptostreptococcaceae.Intestinibacter	SMDT1
33254	ENSG00000183196	rs2550904	0.059661905	0.037827008	0.258471279	0.429748979	-0.484186626	0.491684774	0.391409933	-0.265268364	0.252670291	0.231998068	0.343389166	0.333878638	0.257111536	0.077720883	0.999280473	0.975329151	Bacteria.Firmicutes.Clostridia.Clostridiales.Peptostreptococcaceae.Intestinibacter	CHST6
33255	ENSG00000183208	rs11855930	0.65112659	0.613107905	0.89554246	0.597519398	-0.086994276	0.111192801	-0.038122181	0.169446584	0.191504407	0.218859316	0.289239874	0.319386131	0.616510353	0.38493673	0.999280473	0.980528029	Bacteria.Firmicutes.Clostridia.Clostridiales.Peptostreptococcaceae.Intestinibacter	GDPGP1
33256	ENSG00000183273	rs7972736	0.000276868	2.12E-06	0.398721374	0.554322943	0.67291349	-0.917049949	-0.201468061	0.157689292	0.175159802	0.17642865	0.237184652	0.265322531	0.011604561	8.63E-05	0.999280473	0.977720788	Bacteria.Firmicutes.Clostridia.Clostridiales.Peptostreptococcaceae.Intestinibacter	CCDC60
33257	ENSG00000183281	rs570295356	0.033507277	0.016343894	0.184915994	0.966323897	0.279895477	-0.672478592	-0.234330903	-0.014134407	0.128905849	0.272898503	0.174904219	0.333517701	0.195697276	0.046160943	0.999280473	0.998358747	Bacteria.Firmicutes.Clostridia.Clostridiales.Peptostreptococcaceae.Intestinibacter	PLGLB1
33258	ENSG00000183291	rs101028	0.850529351	0.494866442	0.12738376	0.248075544	-0.036151876	0.161915514	-0.3923055	0.423021822	0.191093943	0.235891484	0.254093243	0.363002693	0.669730815	0.341357016	0.999280473	0.963387553	Bacteria.Firmicutes.Clostridia.Clostridiales.Peptostreptococcaceae.Intestinibacter	SELENOF
33259	ENSG00000183346	rs12219505	0.750050949	0.002123119	0.126677995	0.130689634	-0.051575901	0.880153544	-0.334184854	0.68763419	0.161222608	0.275179016	0.216040224	0.449307889	0.642429937	0.012602041	0.999280473	0.963387553	Bacteria.Firmicutes.Clostridia.Clostridiales.Peptostreptococcaceae.Intestinibacter	CABCOCO1
33260	ENSG00000183397	rs8644	0.062583199	0.002547641	0.67222596	0.243839426	0.28387813	-0.664939564	-0.085468446	0.305972738	0.149867954	0.211945294	0.201106695	0.260192056	0.259693342	0.014261619	0.999280473	0.963387553	Bacteria.Firmicutes.Clostridia.Clostridiales.Peptostreptococcaceae.Intestinibacter	TEKTIP1
33261	ENSG00000183426	rs147546015	0.016467343	0.000404014	0.336677392	0.217659227	0.442260905	-0.943142861	-0.228603506	0.440471419	0.179689199	0.253045921	0.236209424	0.353889572	0.128392681	0.004634323	0.999280473	0.963387553	Bacteria.Firmicutes.Clostridia.Clostridiales.Peptostreptococcaceae.Intestinibacter	NPIPA1
33262	ENSG00000183474	rs71624206	0.38499137	0.043448004	0.761306755	0.882067628	-0.163010952	0.867101685	-0.077030508	-0.086716358	0.186394564	0.421135626	0.252538112	0.582285568	0.520274638	0.084094935	0.999280473	0.998358747	Bacteria.Firmicutes.Clostridia.Clostridiales.Peptostreptococcaceae.Intestinibacter	GTF2H2C
33263	ENSG00000183527	rs9977386	0.386071267	0.12531931	0.464634552	0.444163038	0.206514622	-0.370023017	-0.240235691	0.25671426	0.236679149	0.238336429	0.326624488	0.33348026	0.520599407	0.153245468	0.999280473	0.975329151	Bacteria.Firmicutes.Clostridia.Clostridiales.Peptostreptococcaceae.Intestinibacter	PSMG1
33264	ENSG00000183578	rs60981675	0.845400308	0.008948403	0.075732059	0.251429551	0.029374173	-0.524572554	0.386620301	-0.320478522	0.150052778	0.1947342	0.214265861	0.276983129	0.668127368	0.032175056	0.999280473	0.963885915	Bacteria.Firmicutes.Clostridia.Clostridiales.Peptostreptococcaceae.Intestinibacter	TNFAIP8L3
33265	ENSG00000183605	rs10886404	0.926298546	0.895636046	0.379068025	0.224181127	-0.035598229	0.037126259	0.421978107	-0.431392729	0.383366566	0.281937719	0.476508103	0.351582981	0.686287388	0.466853806	0.999280473	0.963387553	Bacteria.Firmicutes.Clostridia.Clostridiales.Peptostreptococcaceae.Intestinibacter	SFXN4
33266	ENSG00000183617	rs12459781	0.247052386	0.132411482	0.995649771	0.523252443	-0.324993927	0.32051364	-0.002229197	-0.187412221	0.278274162	0.210379991	0.407313824	0.292029022	0.444408868	0.157845355	0.999280473	0.975329151	Bacteria.Firmicutes.Clostridia.Clostridiales.Peptostreptococcaceae.Intestinibacter	MRPL54
33267	ENSG00000183726	rs1053438	0.293492	0.135777398	0.733402522	0.603080662	0.260113301	-0.339986272	0.112873409	-0.154192281	0.245637941	0.225133646	0.329994111	0.295112108	0.475563624	0.160021631	0.999280473	0.983050609	Bacteria.Firmicutes.Clostridia.Clostridiales.Peptostreptococcaceae.Intestinibacter	TMEM50A
33268	ENSG00000183773	rs12170987	0.831369053	0.630914617	0.022075328	0.032052045	-0.0548233	-0.118555606	0.811433192	-0.776981469	0.256433965	0.245615513	0.346112331	0.354762021	0.664758769	0.391775222	0.999280473	0.834271303	Bacteria.Firmicutes.Clostridia.Clostridiales.Peptostreptococcaceae.Intestinibacter	AIFM3
33269	ENSG00000183778	rs656582	0.612163501	0.451574859	0.481238971	0.566045437	0.180068787	-0.185002184	0.381119973	-0.202152571	0.35348455	0.244296927	0.538059607	0.350480413	0.601257085	0.326244061	0.999280473	0.977720788	Bacteria.Firmicutes.Clostridia.Clostridiales.Peptostreptococcaceae.Intestinibacter	B3GALT5
33270	ENSG00000183780	rs501664	0.901305631	0.890788857	0.439444604	0.406614485	-0.037689921	0.028455505	-0.317490398	0.236578758	0.30275438	0.206443061	0.408170872	0.283257655	0.681907005	0.466273202	0.999280473	0.975329151	Bacteria.Firmicutes.Clostridia.Clostridiales.Peptostreptococcaceae.Intestinibacter	SLC35F3
33271	ENSG00000183793	rs28453955	0.014512805	0.009719236	0.431320287	0.572239571	-0.694996066	0.657107398	-0.295795046	0.179882903	0.276831136	0.246750705	0.373578111	0.316924368	0.12141405	0.033827081	0.999280473	0.977861881	Bacteria.Firmicutes.Clostridia.Clostridiales.Peptostreptococcaceae.Intestinibacter	NPIPA5
33272	ENSG00000183807	rs648248	0.970338056	0.775554178	0.502536053	0.522422418	-0.010536852	0.083675246	-0.248879296	0.259677118	0.282295503	0.292276334	0.369145191	0.403823796	0.693700735	0.434743427	0.999280473	0.975329151	Bacteria.Firmicutes.Clostridia.Clostridiales.Peptostreptococcaceae.Intestinibacter	FAM162B
33273	ENSG00000183828	rs66956754	0.026559976	0.024010704	0.386874557	0.466953097	-0.698220315	0.485598907	0.350090456	-0.205583241	0.307756039	0.210194958	0.401909493	0.280973685	0.173847449	0.058231952	0.999280473	0.975329151	Bacteria.Firmicutes.Clostridia.Clostridiales.Peptostreptococcaceae.Intestinibacter	NUDT14
33274	ENSG00000183831	rs301701	0.166980006	0.00799693	0.492212387	0.301054573	-0.306573451	0.823248878	0.200326916	-0.415683623	0.219391957	0.300975895	0.290058994	0.398796326	0.389166545	0.029964006	0.999280473	0.975262503	Bacteria.Firmicutes.Clostridia.Clostridiales.Peptostreptococcaceae.Intestinibacter	ANKRD45
33275	ENSG00000183833	rs34845376	0.005775278	3.98E-05	0.677039258	0.715939329	-0.350195725	1.528377131	0.072550117	-0.153950172	0.122737981	0.347024242	0.173413888	0.421254452	0.07396022	0.000783699	0.999280473	0.993103422	Bacteria.Firmicutes.Clostridia.Clostridiales.Peptostreptococcaceae.Intestinibacter	CFAP91
33276	ENSG00000183891	rs1017446	0.643259139	0.060398252	0.13653805	0.662320007	-0.083777565	0.423748701	-0.374669191	-0.131400453	0.180056524	0.22178534	0.248590625	0.29953022	0.613474739	0.100918646	0.999280473	0.989237624	Bacteria.Firmicutes.Clostridia.Clostridiales.Peptostreptococcaceae.Intestinibacter	TTC32
33277	ENSG00000183908	rs6591416	0.128431518	0.020882845	0.883881763	0.777288649	-0.321606859	0.53820887	-0.042738587	0.092455557	0.208885765	0.227395489	0.291499432	0.325531505	0.350990645	0.053503311	0.999280473	0.997110315	Bacteria.Firmicutes.Clostridia.Clostridiales.Peptostreptococcaceae.Intestinibacter	LRRC55
33278	ENSG00000183978	rs3950933	0.50456283	0.572179448	0.645188442	0.729511693	-0.186076828	0.12723133	-0.178655452	0.104882901	0.27731318	0.224125714	0.38621701	0.302042425	0.564130212	0.371232879	0.999280473	0.995649354	Bacteria.Firmicutes.Clostridia.Clostridiales.Peptostreptococcaceae.Intestinibacter	COA3
33279	ENSG00000184005	rs17599188	0.027547967	0.004039446	0.336720002	0.620117569	-0.408574456	0.676421936	-0.246298372	0.141366346	0.181297717	0.227037768	0.254515621	0.283850394	0.175374662	0.019515872	0.999280473	0.983564262	Bacteria.Firmicutes.Clostridia.Clostridiales.Peptostreptococcaceae.Intestinibacter	ST6GALNAC3
33280	ENSG00000184110	rs444518	0.245747945	0.121633467	0.627461337	0.225372738	-0.260076732	0.531627762	-0.148519305	0.56648794	0.222068831	0.339020506	0.304603451	0.462886561	0.444408868	0.150112751	0.999280473	0.963387553	Bacteria.Firmicutes.Clostridia.Clostridiales.Peptostreptococcaceae.Intestinibacter	EIF3C
33281	ENSG00000184117	rs457765	0.657539531	0.814700046	0.574494411	0.524046884	-0.14107054	0.062205558	0.227443638	-0.223073213	0.316778492	0.264360599	0.403087903	0.348264392	0.617019763	0.44670467	0.999280473	0.975329151	Bacteria.Firmicutes.Clostridia.Clostridiales.Peptostreptococcaceae.Intestinibacter	NIPSNAP1
33282	ENSG00000184164	rs11090920	0.723545955	0.216306236	0.513400569	0.935052522	-0.077757408	0.375056866	-0.195177512	0.032397816	0.218889764	0.300437439	0.297027907	0.396056432	0.634128656	0.210432584	0.999280473	0.998358747	Bacteria.Firmicutes.Clostridia.Clostridiales.Peptostreptococcaceae.Intestinibacter	CRELD2
33283	ENSG00000184178	rs6554096	0.469564825	0.374384499	0.924497086	0.81862102	-0.617640022	0.409599575	0.100244747	-0.131484245	0.849128223	0.457985705	1.053727711	0.571086251	0.552621258	0.291387042	0.999280473	0.998358747	Bacteria.Firmicutes.Clostridia.Clostridiales.Peptostreptococcaceae.Intestinibacter	SCFD2
33284	ENSG00000184220	rs62285481	0.441160823	0.512675091	0.328003143	0.227035226	0.146666827	-0.287715411	-0.263375899	0.624462866	0.189269703	0.437099657	0.267265238	0.512109831	0.542933824	0.347808455	0.999280473	0.963387553	Bacteria.Firmicutes.Clostridia.Clostridiales.Peptostreptococcaceae.Intestinibacter	CMSS1
33285	ENSG00000184227	rs11626972	0.004117456	0.009536511	0.305127028	0.515586615	0.601986404	-0.497385798	-0.28561169	-0.163647654	0.202506901	0.186278221	0.276345106	0.250346804	0.05868402	0.033538336	0.999280473	0.975329151	Bacteria.Firmicutes.Clostridia.Clostridiales.Peptostreptococcaceae.Intestinibacter	ACOT1
33286	ENSG00000184313	rs300280	0.520833061	0.845594763	0.571947484	0.906774926	-0.124939651	0.027681416	0.174059736	0.023280094	0.193551108	0.141586038	0.306431329	0.198030738	0.571475049	0.453926922	0.999280473	0.998358747	Bacteria.Firmicutes.Clostridia.Clostridiales.Peptostreptococcaceae.Intestinibacter	MROH7
33287	ENSG00000184349	rs1490828	0.114655577	0.078642938	0.293293192	0.591966885	0.348140883	-0.370826767	-0.312996548	0.156192274	0.217759773	0.207594309	0.295455489	0.289990507	0.337777383	0.117526915	0.999280473	0.979780423	Bacteria.Firmicutes.Clostridia.Clostridiales.Peptostreptococcaceae.Intestinibacter	EFNA5
33288	ENSG00000184381	rs2267371	0.474763812	0.675827517	0.88709718	0.318968126	-0.108143811	-0.077889106	-0.032263546	0.279589564	0.150437644	0.185436823	0.226366364	0.278430828	0.554186744	0.405003156	0.999280473	0.975329151	Bacteria.Firmicutes.Clostridia.Clostridiales.Peptostreptococcaceae.Intestinibacter	PLA2G6
33289	ENSG00000184454	rs6424105	0.003455697	0.004459155	0.122320161	0.837111965	-0.600639676	0.738748776	0.40758064	0.071753876	0.198009331	0.250866366	0.260402796	0.347640615	0.054513742	0.020843532	0.999280473	0.998358747	Bacteria.Firmicutes.Clostridia.Clostridiales.Peptostreptococcaceae.Intestinibacter	NCMAP
33290	ENSG00000184465	rs4073926	0.520730416	0.080589864	0.936686304	0.243704819	0.084465268	-0.257543611	-0.013252107	0.238266736	0.130817628	0.145134708	0.166194005	0.202558018	0.571475049	0.119463149	0.999280473	0.963387553	Bacteria.Firmicutes.Clostridia.Clostridiales.Peptostreptococcaceae.Intestinibacter	WDR27
33291	ENSG00000184470	rs2020917	0.903763076	0.56880294	0.421071798	0.214242342	0.028033687	-0.13225994	-0.246693234	0.456185608	0.230968217	0.230946535	0.304705016	0.363765836	0.682563619	0.370300695	0.999280473	0.963387553	Bacteria.Firmicutes.Clostridia.Clostridiales.Peptostreptococcaceae.Intestinibacter	TXNRD2
33292	ENSG00000184500	rs7644769	0.381372051	0.165911464	0.933120047	0.710998341	0.183009221	-0.315963474	0.024516382	0.114830473	0.207666308	0.225534057	0.291027692	0.308587505	0.519786404	0.182261093	0.999280473	0.99093754	Bacteria.Firmicutes.Clostridia.Clostridiales.Peptostreptococcaceae.Intestinibacter	PROS1
33293	ENSG00000184508	rs17635872	0.914506604	0.809869319	0.660891536	0.369150401	-0.025967306	-0.066938934	0.133164086	-0.362924326	0.240955433	0.277109905	0.302185105	0.401352841	0.685353495	0.444871145	0.999280473	0.975329151	Bacteria.Firmicutes.Clostridia.Clostridiales.Peptostreptococcaceae.Intestinibacter	HDDC3
33294	ENSG00000184517	rs8058619	0.355876483	0.018912927	0.225389194	0.984021603	0.19274794	-0.665383908	0.345917648	-0.00697906	0.207306256	0.276493523	0.282665108	0.347159516	0.50838199	0.050661782	0.999280473	0.998358747	Bacteria.Firmicutes.Clostridia.Clostridiales.Peptostreptococcaceae.Intestinibacter	ZFP1
33295	ENSG00000184619	rs8074318	0.430603685	0.533397965	0.950927528	0.869107752	0.175219638	-0.101711709	-0.019054018	-0.036685784	0.220950383	0.162448526	0.308434794	0.221754222	0.539203302	0.355545855	0.999280473	0.998358747	Bacteria.Firmicutes.Clostridia.Clostridiales.Peptostreptococcaceae.Intestinibacter	KRBA2
33296	ENSG00000184719	rs11202790	0.351966854	0.406710232	0.284486745	0.191086528	-0.215558939	0.197698373	0.36176185	-0.453268488	0.229952296	0.236754415	0.335255057	0.34314354	0.506399494	0.30588706	0.999280473	0.963387553	Bacteria.Firmicutes.Clostridia.Clostridiales.Peptostreptococcaceae.Intestinibacter	RNLS
33297	ENSG00000184730	rs40831	0.643678645	0.584049361	0.044951765	0.011350375	0.096165695	-0.09601283	-0.567429516	0.616211645	0.206943272	0.17450989	0.277613253	0.236576713	0.613474739	0.375132317	0.999280473	0.806513704	Bacteria.Firmicutes.Clostridia.Clostridiales.Peptostreptococcaceae.Intestinibacter	APOBR
33298	ENSG00000184743	rs3016865	0.779292756	0.414162476	0.855581935	0.93298707	-0.051829728	0.228843008	-0.046240123	0.036988106	0.18419275	0.278473262	0.253072732	0.438202954	0.650073544	0.309623694	0.999280473	0.998358747	Bacteria.Firmicutes.Clostridia.Clostridiales.Peptostreptococcaceae.Intestinibacter	ATL3
33299	ENSG00000184752	rs10859822	0.533953246	0.271063043	0.964324088	0.278637059	-0.149466037	0.265523967	0.014718247	-0.370725927	0.239044347	0.23922898	0.327814361	0.339374146	0.575158148	0.239627727	0.999280473	0.969705494	Bacteria.Firmicutes.Clostridia.Clostridiales.Peptostreptococcaceae.Intestinibacter	NDUFA12
33300	ENSG00000184838	rs10069230	0.852828355	0.915802156	0.822242075	0.770048674	0.034734666	0.03857705	-0.055195906	0.158914993	0.186505566	0.363493092	0.244708081	0.541418281	0.670057716	0.47264255	0.999280473	0.997110315	Bacteria.Firmicutes.Clostridia.Clostridiales.Peptostreptococcaceae.Intestinibacter	PRR16
33301	ENSG00000184857	rs45545237	0.862873591	0.522354794	0.943299448	0.875315604	0.033490435	-0.222217361	-0.019983275	0.068708817	0.19314808	0.345513789	0.279898159	0.436189777	0.673462039	0.351534766	0.999280473	0.998358747	Bacteria.Firmicutes.Clostridia.Clostridiales.Peptostreptococcaceae.Intestinibacter	TMEM186
33302	ENSG00000184860	rs11542462	0.106497149	0.073502242	0.691397737	0.369015175	-0.315039268	0.62628962	0.102021331	0.406176848	0.19250907	0.344370694	0.255881854	0.449057556	0.329038223	0.112780555	0.999280473	0.975329151	Bacteria.Firmicutes.Clostridia.Clostridiales.Peptostreptococcaceae.Intestinibacter	SDR42E1
33303	ENSG00000184903	rs214455	0.302581286	0.241279107	0.302466169	0.139554241	0.311723223	-0.282690638	0.395001976	-0.44702365	0.300013015	0.23907683	0.380072074	0.298915348	0.477516271	0.223814775	0.999280473	0.963387553	Bacteria.Firmicutes.Clostridia.Clostridiales.Peptostreptococcaceae.Intestinibacter	IMMP2L
33304	ENSG00000184908	rs6683445	0.001403209	0.000445699	0.424150395	0.27858591	-0.740798855	0.681625289	0.261393303	-0.275210149	0.222134373	0.184368354	0.325022258	0.251908957	0.032629705	0.004924115	0.999280473	0.969705494	Bacteria.Firmicutes.Clostridia.Clostridiales.Peptostreptococcaceae.Intestinibacter	CLCNKB
33305	ENSG00000184916	rs72705798	0.10563348	0.151072549	0.216123976	0.908394639	-0.313486774	0.532488333	0.324797623	-0.051859336	0.191077925	0.366575849	0.260073092	0.448974563	0.327132341	0.170982887	0.999280473	0.998358747	Bacteria.Firmicutes.Clostridia.Clostridiales.Peptostreptococcaceae.Intestinibacter	JAG2
33306	ENSG00000184925	rs884218	0.696515059	0.501853864	0.957179876	0.756851505	0.168299718	-0.180140973	-0.026462964	0.097496014	0.429625004	0.266762938	0.490989514	0.313586259	0.627174459	0.344087793	0.999280473	0.997110315	Bacteria.Firmicutes.Clostridia.Clostridiales.Peptostreptococcaceae.Intestinibacter	LCN12
33307	ENSG00000184949	rs2294296	0.112720233	0.024938991	0.690380543	0.852737321	-0.305264435	0.537919099	-0.112548748	0.058691003	0.189900975	0.234418852	0.281306945	0.314940474	0.337259207	0.059475753	0.999280473	0.998358747	Bacteria.Firmicutes.Clostridia.Clostridiales.Peptostreptococcaceae.Intestinibacter	FAM227A
33308	ENSG00000184983	rs5751211	0.69311152	0.443881982	0.528485426	0.705677128	0.092411024	-0.22717202	-0.20139702	0.148194279	0.233143972	0.294921129	0.31782577	0.390696854	0.62602355	0.323688021	0.999280473	0.99063273	Bacteria.Firmicutes.Clostridia.Clostridiales.Peptostreptococcaceae.Intestinibacter	NDUFA6
33309	ENSG00000185009	rs7099026	0.706211906	0.879790084	0.42610597	0.533859376	-0.155015212	0.040083659	0.431871093	-0.231119671	0.40946057	0.264016611	0.539282157	0.369549743	0.631094472	0.463761835	0.999280473	0.975329151	Bacteria.Firmicutes.Clostridia.Clostridiales.Peptostreptococcaceae.Intestinibacter	AP3M1
33310	ENSG00000185043	rs9744242	0.331634098	0.356234815	0.175953392	0.204634419	-0.230084725	0.18853436	-0.504901503	0.387223118	0.235254809	0.202926526	0.36908143	0.30225337	0.493633205	0.282588126	0.999280473	0.963387553	Bacteria.Firmicutes.Clostridia.Clostridiales.Peptostreptococcaceae.Intestinibacter	CIB1
33311	ENSG00000185163	rs60927391	0.469960442	0.366717702	0.995530741	0.681379172	-0.136989113	0.202084245	-0.001438751	0.131166909	0.188500402	0.222342944	0.255883906	0.318053669	0.552621258	0.28809315	0.999280473	0.989237624	Bacteria.Firmicutes.Clostridia.Clostridiales.Peptostreptococcaceae.Intestinibacter	DDX51
33312	ENSG00000185164	rs149458579	0.809644142	0.259349605	0.537884433	0.982411561	0.046320365	-0.410148422	0.161965756	-0.010179591	0.191522991	0.360499375	0.261552104	0.460004541	0.659790068	0.234143779	0.999280473	0.998358747	Bacteria.Firmicutes.Clostridia.Clostridiales.Peptostreptococcaceae.Intestinibacter	NOMO2
33313	ENSG00000185176	rs10804412	0.384005118	0.274535603	0.381847272	0.318029793	-0.263139382	0.246855625	-0.383274682	0.315157221	0.300259062	0.224040584	0.435350694	0.313238505	0.520274638	0.241524099	0.999280473	0.975329151	Bacteria.Firmicutes.Clostridia.Clostridiales.Peptostreptococcaceae.Intestinibacter	AQP12B
33314	ENSG00000185201	rs117325804	0.386144781	0.047715954	0.986456332	0.613972762	-0.170547204	0.596265629	-0.004522503	-0.205174871	0.195488582	0.295550955	0.265409372	0.404830762	0.520599407	0.089126461	0.999280473	0.983564262	Bacteria.Firmicutes.Clostridia.Clostridiales.Peptostreptococcaceae.Intestinibacter	IFITM2
33315	ENSG00000185219	rs66922431	0.653083371	0.863393343	0.441296398	0.862051957	-0.086035331	-0.045834455	0.210513427	0.062121729	0.190539124	0.265355281	0.271743079	0.356116413	0.616510353	0.459981987	0.999280473	0.998358747	Bacteria.Firmicutes.Clostridia.Clostridiales.Peptostreptococcaceae.Intestinibacter	ZNF445
33316	ENSG00000185252	rs13056016	0.098451383	0.010718756	0.675758097	0.534087142	-0.330830399	0.5864907	0.111254241	-0.188251915	0.197381913	0.223312143	0.264811654	0.301174345	0.315200678	0.035851695	0.999280473	0.975329151	Bacteria.Firmicutes.Clostridia.Clostridiales.Peptostreptococcaceae.Intestinibacter	ZNF74
33317	ENSG00000185272	rs11910130	0.027653332	0.014492504	0.459963344	0.546900071	0.364017535	-0.563510846	-0.170555204	-0.202728469	0.161640106	0.224409387	0.229469834	0.334792139	0.175374662	0.043011048	0.999280473	0.977720788	Bacteria.Firmicutes.Clostridia.Clostridiales.Peptostreptococcaceae.Intestinibacter	RBM11
33318	ENSG00000185303	rs1650232	0.012950114	0.003229178	0.994849278	0.961150181	1.050668343	-0.725866506	-0.003494209	-0.015807872	0.411307233	0.237468342	0.539228332	0.323298616	0.114801648	0.016678635	0.999280473	0.998358747	Bacteria.Firmicutes.Clostridia.Clostridiales.Peptostreptococcaceae.Intestinibacter	SFTPA2
33319	ENSG00000185339	rs4340628	0.554388242	0.304031797	0.563683229	0.670389186	0.121685369	-0.253598259	-0.156484839	0.138268619	0.204777427	0.244810802	0.269658385	0.323417002	0.583401935	0.256986917	0.999280473	0.989237624	Bacteria.Firmicutes.Clostridia.Clostridiales.Peptostreptococcaceae.Intestinibacter	TCN2
33320	ENSG00000185344	rs10744161	0.185909031	0.044120419	0.636262899	0.929694753	0.40926438	-0.437490284	0.202065961	0.026017299	0.306174334	0.213181416	0.425285572	0.293760563	0.403627254	0.084608139	0.999280473	0.998358747	Bacteria.Firmicutes.Clostridia.Clostridiales.Peptostreptococcaceae.Intestinibacter	ATP6V0A2
33321	ENSG00000185420	rs3124096	0.064152228	0.048176452	0.636572037	0.747373848	1.312629313	-0.744785404	-0.419390191	0.154247985	0.697212552	0.369953202	0.883495765	0.476877143	0.262273208	0.08962845	0.999280473	0.997110315	Bacteria.Firmicutes.Clostridia.Clostridiales.Peptostreptococcaceae.Intestinibacter	SMYD3
33322	ENSG00000185479	rs3809178	0.035031156	0.012717571	0.2436744	0.238910031	-0.415620475	0.699482631	0.298647621	-0.431661265	0.193100828	0.27308581	0.253873149	0.363209766	0.201005595	0.039630073	0.999280473	0.963387553	Bacteria.Firmicutes.Clostridia.Clostridiales.Peptostreptococcaceae.Intestinibacter	KRT6B
33323	ENSG00000185482	rs11172134	0.486402944	0.175495263	0.896479489	0.920255183	-0.143644489	0.440918992	-0.035865556	-0.04426916	0.205213737	0.321963968	0.274596028	0.440506506	0.558649676	0.188362471	0.999280473	0.998358747	Bacteria.Firmicutes.Clostridia.Clostridiales.Peptostreptococcaceae.Intestinibacter	STAC3
33324	ENSG00000185499	rs4971059	0.049262676	0.019605927	0.499107685	0.603116272	-0.501682215	0.549757415	0.219445175	-0.163473689	0.250437617	0.229817319	0.322883226	0.312906812	0.232873354	0.051558749	0.999280473	0.983050609	Bacteria.Firmicutes.Clostridia.Clostridiales.Peptostreptococcaceae.Intestinibacter	MUC1
33325	ENSG00000185513	rs4325825	0.892825099	0.53277378	0.486097323	0.833063381	-0.019210247	-0.071697973	0.126962013	-0.032354179	0.142034083	0.114337263	0.1812532	0.152895308	0.680893904	0.355510018	0.999280473	0.998358747	Bacteria.Firmicutes.Clostridia.Clostridiales.Peptostreptococcaceae.Intestinibacter	L3MBTL1
33326	ENSG00000185522	rs111655589	0.944744726	0.38503685	0.979128803	0.64654872	0.015254551	-0.178404599	-0.007488423	0.13330178	0.219262933	0.204016036	0.285159239	0.28936412	0.688599708	0.295831198	0.999280473	0.989237624	Bacteria.Firmicutes.Clostridia.Clostridiales.Peptostreptococcaceae.Intestinibacter	LMNTD2
33327	ENSG00000185619	rs3775142	0.497143394	0.761033604	0.195659809	0.303914209	-0.23456466	0.070582126	0.597084944	-0.340503175	0.343549832	0.231124644	0.45674469	0.328623801	0.562132693	0.431057733	0.999280473	0.975262503	Bacteria.Firmicutes.Clostridia.Clostridiales.Peptostreptococcaceae.Intestinibacter	PCGF3
33328	ENSG00000185668	rs6600439	0.631204041	0.267753556	0.851203241	0.409129233	-0.106184272	0.302276994	0.057957955	-0.31903112	0.220172297	0.270449177	0.307762291	0.384043592	0.607577236	0.237840879	0.999280473	0.975329151	Bacteria.Firmicutes.Clostridia.Clostridiales.Peptostreptococcaceae.Intestinibacter	POU3F1
33329	ENSG00000185730	rs7015233	0.822139262	0.68944408	0.96483648	0.729365792	0.065170496	-0.104948652	-0.016135958	0.117485611	0.288759965	0.261475827	0.364631028	0.338145767	0.66276203	0.40904056	0.999280473	0.995649354	Bacteria.Firmicutes.Clostridia.Clostridiales.Peptostreptococcaceae.Intestinibacter	ZNF696
33330	ENSG00000185808	rs7280542	0.000228444	8.69E-05	0.125214472	0.293632148	1.285858531	-0.889109017	-0.655514397	0.291592114	0.329767384	0.212587304	0.422105687	0.275445582	0.011010665	0.001438251	0.999280473	0.975262503	Bacteria.Firmicutes.Clostridia.Clostridiales.Peptostreptococcaceae.Intestinibacter	PIGP
33331	ENSG00000185813	rs2139883	0.999959867	0.497645755	0.774463202	0.827912212	-1.81E-05	-0.198694741	0.132574346	0.082013498	0.358690163	0.291355078	0.460776814	0.375787661	0.701828894	0.342458379	0.999280473	0.998358747	Bacteria.Firmicutes.Clostridia.Clostridiales.Peptostreptococcaceae.Intestinibacter	PCYT2
33332	ENSG00000185829	rs774169581	0.48437557	0.669357525	0.830956951	0.345057271	-0.114015816	0.132865515	0.047869653	0.389717574	0.162127806	0.309746934	0.223354153	0.409783291	0.558649676	0.40278472	0.999280473	0.975329151	Bacteria.Firmicutes.Clostridia.Clostridiales.Peptostreptococcaceae.Intestinibacter	ARL17A
33333	ENSG00000185864	rs194548	0.013887655	0.003120265	0.643179276	0.948328736	0.536448204	-0.520992063	0.134660243	0.014520773	0.212238439	0.169790751	0.289344932	0.223215771	0.118376143	0.016220836	0.999280473	0.998358747	Bacteria.Firmicutes.Clostridia.Clostridiales.Peptostreptococcaceae.Intestinibacter	NPIPB4
33334	ENSG00000185875	rs902903	0.170293751	0.032837165	0.203034645	0.083540858	-0.366960432	0.467816285	0.468015814	-0.553437434	0.264687859	0.21460469	0.364011482	0.314974587	0.39284254	0.070936724	0.999280473	0.95153118	Bacteria.Firmicutes.Clostridia.Clostridiales.Peptostreptococcaceae.Intestinibacter	THNSL1
33335	ENSG00000185900	rs11784974	0.727046465	0.665897939	0.767700508	0.898620417	0.085191445	-0.118466694	-0.090152842	0.043553509	0.243026045	0.27313375	0.303950539	0.340539281	0.635246454	0.402536143	0.999280473	0.998358747	Bacteria.Firmicutes.Clostridia.Clostridiales.Peptostreptococcaceae.Intestinibacter	POMK
33336	ENSG00000185917	rs7281482	0.000946914	0.000167232	0.564984253	0.298891425	1.152496059	-0.852065583	-0.26301981	0.297330643	0.332943608	0.213455574	0.454762223	0.28396718	0.023906541	0.002397556	0.999280473	0.975262503	Bacteria.Firmicutes.Clostridia.Clostridiales.Peptostreptococcaceae.Intestinibacter	SETD4
33337	ENSG00000185940	rs1021343	0.872626134	0.977353972	0.261412237	0.448223524	0.030152478	-0.007946029	-0.306349424	0.27777153	0.187343178	0.278864693	0.270444422	0.364085223	0.676984766	0.489207454	0.999280473	0.975329151	Bacteria.Firmicutes.Clostridia.Clostridiales.Peptostreptococcaceae.Intestinibacter	KRTAP5-5
33338	ENSG00000186001	rs9325411	0.628449447	0.823387547	0.525841678	0.826839105	-0.187960735	0.060858663	0.306975054	-0.07676184	0.38660672	0.27159389	0.481339314	0.349509181	0.607458533	0.448704792	0.999280473	0.998358747	Bacteria.Firmicutes.Clostridia.Clostridiales.Peptostreptococcaceae.Intestinibacter	LRCH3
33339	ENSG00000186010	rs74950305	0.876075822	0.212569955	0.503914733	0.698438968	0.032208143	-0.34527949	0.191893049	-0.152536754	0.205734453	0.274312604	0.28554531	0.392002963	0.677759921	0.20918253	0.999280473	0.99063273	Bacteria.Firmicutes.Clostridia.Clostridiales.Peptostreptococcaceae.Intestinibacter	NDUFA13
33340	ENSG00000186026	rs62115524	0.040692294	0.03387729	0.554313902	0.641509034	-0.700259603	0.444416195	-0.33640495	0.152280054	0.33542782	0.205117377	0.566010344	0.32556332	0.214031305	0.07238986	0.999280473	0.989237624	Bacteria.Firmicutes.Clostridia.Clostridiales.Peptostreptococcaceae.Intestinibacter	ZNF284
33341	ENSG00000186063	rs71524942	0.111018564	0.093621835	0.343517412	0.368335612	-0.599390906	0.421871802	0.509520627	-0.332308302	0.371073055	0.247991927	0.534035975	0.366866363	0.336705091	0.130631972	0.999280473	0.975329151	Bacteria.Firmicutes.Clostridia.Clostridiales.Peptostreptococcaceae.Intestinibacter	AIDA
33342	ENSG00000186115	rs3810427	0.034118773	0.000697818	0.856670043	0.33293384	0.4107478	-0.680690281	-0.048457446	0.246007673	0.189843114	0.191312431	0.267244336	0.252217526	0.197480212	0.006556412	0.999280473	0.975329151	Bacteria.Firmicutes.Clostridia.Clostridiales.Peptostreptococcaceae.Intestinibacter	CYP4F2
33343	ENSG00000186132	rs2166504	0.718852117	0.115586717	0.262678302	0.437822632	-0.07578787	0.420869679	-0.335839605	-0.254959587	0.209626253	0.26393952	0.297273654	0.326615754	0.63282299	0.146817305	0.999280473	0.975329151	Bacteria.Firmicutes.Clostridia.Clostridiales.Peptostreptococcaceae.Intestinibacter	C2orf76
33344	ENSG00000186153	rs12933480	0.031339125	0.038514878	0.895423552	0.842486654	-0.612932657	0.69286028	0.047317191	-0.07847452	0.278650231	0.328127851	0.358593466	0.393360135	0.187533477	0.07853013	0.999280473	0.998358747	Bacteria.Firmicutes.Clostridia.Clostridiales.Peptostreptococcaceae.Intestinibacter	WWOX
33345	ENSG00000186184	rs56173543	0.893965118	0.87968239	0.683823612	0.907143548	-0.029170663	0.046709608	-0.116486247	0.051123143	0.218011191	0.307381808	0.284769077	0.436610432	0.680893904	0.463761835	0.999280473	0.998358747	Bacteria.Firmicutes.Clostridia.Clostridiales.Peptostreptococcaceae.Intestinibacter	POLR1D
33346	ENSG00000186204	rs7254785	0.001986992	0.000440386	0.00521709	0.00169192	0.975448186	-0.79886264	-1.436420356	1.082891024	0.30288374	0.215864226	0.497132815	0.330786398	0.041069127	0.004924115	0.999280473	0.798797686	Bacteria.Firmicutes.Clostridia.Clostridiales.Peptostreptococcaceae.Intestinibacter	CYP4F12
33347	ENSG00000186205	rs1874121	0.195365205	0.120350833	0.991550853	0.914538875	-0.29064812	0.39647057	0.003328094	0.035327486	0.222185091	0.251943687	0.313090225	0.327934547	0.412472134	0.149715668	0.999280473	0.998358747	Bacteria.Firmicutes.Clostridia.Clostridiales.Peptostreptococcaceae.Intestinibacter	MTARC1
33348	ENSG00000186230	rs3746224	0.730366628	0.625645931	0.020528605	0.136240458	-0.094511307	-0.108623427	0.881842734	-0.44981211	0.273073223	0.221607927	0.371502391	0.298217125	0.636123271	0.389149771	0.999280473	0.963387553	Bacteria.Firmicutes.Clostridia.Clostridiales.Peptostreptococcaceae.Intestinibacter	ZNF749
33349	ENSG00000186283	rs1128952	0.741366666	0.448332138	0.997791182	0.811904604	0.079539899	-0.204837676	0.000846703	-0.087471498	0.239987025	0.268552717	0.304695003	0.366105436	0.639745888	0.325433281	0.999280473	0.998358747	Bacteria.Firmicutes.Clostridia.Clostridiales.Peptostreptococcaceae.Intestinibacter	TOR3A
33350	ENSG00000186409	rs12024669	0.18506877	0.868041942	0.013715832	0.041250662	-0.250856973	0.044383961	0.595050064	-0.690590149	0.18730525	0.266100141	0.234977011	0.331741349	0.403627254	0.460968925	0.999280473	0.880384132	Bacteria.Firmicutes.Clostridia.Clostridiales.Peptostreptococcaceae.Intestinibacter	CCDC30
33351	ENSG00000186417	rs2445772	0.270114782	0.262458926	0.755223534	0.965428773	0.457873162	-0.297250924	-0.183035442	0.01617711	0.411706498	0.262994202	0.584668912	0.371828045	0.460845117	0.235585853	0.999280473	0.998358747	Bacteria.Firmicutes.Clostridia.Clostridiales.Peptostreptococcaceae.Intestinibacter	GLDN
33352	ENSG00000186432	rs10936209	0.281163052	0.144186055	0.986263838	0.877166252	-0.219914989	0.328616344	0.004778059	0.048490837	0.202386822	0.222350748	0.276477154	0.312515143	0.469476708	0.1660024	0.999280473	0.998358747	Bacteria.Firmicutes.Clostridia.Clostridiales.Peptostreptococcaceae.Intestinibacter	KPNA4
33353	ENSG00000186446	rs56084453	0.905776575	0.66855382	0.661041087	0.240613803	0.023747338	-0.146595702	-0.124004092	0.50020791	0.199854865	0.340873604	0.281531244	0.422431195	0.682776653	0.402694692	0.999280473	0.963387553	Bacteria.Firmicutes.Clostridia.Clostridiales.Peptostreptococcaceae.Intestinibacter	ZNF501
33354	ENSG00000186448	rs9865272	0.75742191	0.173535393	0.177428998	0.389787871	0.063990552	-0.321156562	0.378459638	-0.277899176	0.206319342	0.233433023	0.277610967	0.321009006	0.64457799	0.187010381	0.999280473	0.975329151	Bacteria.Firmicutes.Clostridia.Clostridiales.Peptostreptococcaceae.Intestinibacter	ZNF197
33355	ENSG00000186468	rs6880209	0.023274583	0.007364689	0.140406779	0.47663415	0.489379875	-0.565200986	-0.420604231	0.20516395	0.210672935	0.204382768	0.28186508	0.286618226	0.161666886	0.028695624	0.999280473	0.975329151	Bacteria.Firmicutes.Clostridia.Clostridiales.Peptostreptococcaceae.Intestinibacter	RPS23
33356	ENSG00000186470	rs1624064	0.087554796	0.014646084	0.897646724	0.513510752	-0.445613909	0.505724345	0.04547836	-0.189886399	0.25695933	0.201725212	0.35218783	0.289051567	0.299484189	0.043397958	0.999280473	0.975329151	Bacteria.Firmicutes.Clostridia.Clostridiales.Peptostreptococcaceae.Intestinibacter	BTN3A2
33357	ENSG00000186474	rs3760739	0.235306894	0.025958774	0.876784215	0.418949642	0.253363989	-0.596391095	-0.044929105	0.297470318	0.211537252	0.261781546	0.288655232	0.36574076	0.437432237	0.061050357	0.999280473	0.975329151	Bacteria.Firmicutes.Clostridia.Clostridiales.Peptostreptococcaceae.Intestinibacter	KLK12
33358	ENSG00000186510	rs1763604	0.000336852	3.62E-05	0.495954137	0.352850961	-0.889315533	0.783484877	0.232427104	-0.241207849	0.235112968	0.176810181	0.339476782	0.257789858	0.012576986	0.000727116	0.999280473	0.975329151	Bacteria.Firmicutes.Clostridia.Clostridiales.Peptostreptococcaceae.Intestinibacter	CLCNKA
33359	ENSG00000186523	rs76796860	0.064407918	0.044442043	0.889869756	0.754429481	-0.414696452	0.70667063	-0.042155342	-0.142032893	0.220485976	0.344886724	0.303265687	0.452178044	0.262273208	0.085050443	0.999280473	0.997110315	Bacteria.Firmicutes.Clostridia.Clostridiales.Peptostreptococcaceae.Intestinibacter	FAM86B1
33360	ENSG00000186529	rs2178775	0.246281655	0.282660907	0.137421091	0.020461667	0.25138093	-0.214618832	0.459573396	-0.714626562	0.214889047	0.198133993	0.305622123	0.300891328	0.444408868	0.245812758	0.999280473	0.82628848	Bacteria.Firmicutes.Clostridia.Clostridiales.Peptostreptococcaceae.Intestinibacter	CYP4F3
33361	ENSG00000186532	rs7224977	0.086199181	0.028434675	0.433744808	0.705823795	0.641372044	-0.549980531	0.403301987	-0.126872356	0.368219995	0.245479997	0.512058492	0.334659213	0.298361007	0.064756332	0.999280473	0.99063273	Bacteria.Firmicutes.Clostridia.Clostridiales.Peptostreptococcaceae.Intestinibacter	SMYD4
33362	ENSG00000186567	rs2289494	0.094993125	0.051458311	0.303489066	0.46275224	0.493308202	-0.360627892	0.541156597	-0.225484873	0.29122101	0.181801045	0.521814187	0.305275771	0.31088718	0.092959185	0.999280473	0.975329151	Bacteria.Firmicutes.Clostridia.Clostridiales.Peptostreptococcaceae.Intestinibacter	CEACAM19
33363	ENSG00000186575	rs2245194	0.408124405	0.739242658	0.032277202	0.094171458	-0.346995887	0.089758689	1.215669251	-0.613195253	0.416807681	0.268528951	0.555814195	0.361075443	0.528789223	0.424995638	0.999280473	0.95153118	Bacteria.Firmicutes.Clostridia.Clostridiales.Peptostreptococcaceae.Intestinibacter	NF2
33364	ENSG00000186635	rs479490	0.292914706	0.134408834	0.578661389	0.321033584	0.308171863	-0.306770784	-0.229909857	0.290933949	0.290671253	0.202415827	0.411947674	0.290976823	0.47491849	0.158954848	0.999280473	0.975329151	Bacteria.Firmicutes.Clostridia.Clostridiales.Peptostreptococcaceae.Intestinibacter	ARAP1
33365	ENSG00000186638	rs67806641	0.488752221	0.607299145	0.686262997	0.245862491	-0.153284641	0.123593089	-0.130523691	0.39637264	0.220175348	0.2393347	0.321711313	0.338529261	0.558649676	0.383219985	0.999280473	0.963387553	Bacteria.Firmicutes.Clostridia.Clostridiales.Peptostreptococcaceae.Intestinibacter	KIF24
33366	ENSG00000186665	rs7502307	0.620209724	0.227110019	0.850188215	0.58040837	0.107078559	-0.38436346	-0.05170072	-0.252413789	0.215060492	0.315260292	0.272653146	0.454363219	0.604012755	0.216098061	0.999280473	0.977861881	Bacteria.Firmicutes.Clostridia.Clostridiales.Peptostreptococcaceae.Intestinibacter	C17orf58
33367	ENSG00000186732	rs4513387	0.428264941	0.544564451	0.995626711	0.602483803	-0.136761372	0.170889867	-0.001285491	0.221405514	0.171578783	0.280571955	0.233643565	0.423054726	0.537833271	0.3600369	0.999280473	0.983050609	Bacteria.Firmicutes.Clostridia.Clostridiales.Peptostreptococcaceae.Intestinibacter	MPPED1
33368	ENSG00000186792	rs13100173	0.064806207	0.007300413	0.934240658	0.482963599	0.440484122	-0.649389264	-0.027997633	0.224180376	0.23455511	0.23455511	0.33802989	0.317747716	0.263490323	0.028555955	0.999280473	0.975329151	Bacteria.Firmicutes.Clostridia.Clostridiales.Peptostreptococcaceae.Intestinibacter	HYAL3
33369	ENSG00000186910	rs10132253	0.000696918	0.000291393	0.173703483	0.154562481	1.652195083	-1.021679398	-0.832112992	0.505436259	0.464307377	0.267013488	0.605062023	0.350970018	0.019046089	0.003681244	0.999280473	0.963387553	Bacteria.Firmicutes.Clostridia.Clostridiales.Peptostreptococcaceae.Intestinibacter	SERPINA11
33370	ENSG00000186952	rs113128014	0.078935385	0.209612905	0.297166084	0.513324243	-0.289621218	0.581602385	0.23648969	-0.383021672	0.162296554	0.459043975	0.225048943	0.582789704	0.288956833	0.208134861	0.999280473	0.975329151	Bacteria.Firmicutes.Clostridia.Clostridiales.Peptostreptococcaceae.Intestinibacter	TMEM232
33371	ENSG00000186973	rs559850	0.020375786	0.000104186	0.34558029	0.062689337	0.427759754	-1.084608588	-0.23163075	0.619494126	0.179978963	0.262616127	0.243822936	0.327185683	0.148391371	0.001664035	0.999280473	0.95153118	Bacteria.Firmicutes.Clostridia.Clostridiales.Peptostreptococcaceae.Intestinibacter	FAM183A
33372	ENSG00000187024	rs550045	0.126928175	0.043644348	0.461989622	0.52699342	0.483474864	-0.486321268	-0.284356573	0.206843438	0.312761275	0.236425301	0.38432198	0.325239438	0.350990645	0.084126614	0.999280473	0.975329151	Bacteria.Firmicutes.Clostridia.Clostridiales.Peptostreptococcaceae.Intestinibacter	PTRH1
33373	ENSG00000187045	rs1883276	0.566467727	0.540824647	0.476596845	0.136379918	-0.117571442	0.200504336	0.201498917	-0.613149741	0.204060953	0.326148719	0.281474188	0.406654112	0.586663176	0.358960581	0.999280473	0.963387553	Bacteria.Firmicutes.Clostridia.Clostridiales.Peptostreptococcaceae.Intestinibacter	TMPRSS6
33374	ENSG00000187091	rs722501	0.819963434	0.228345681	0.751075111	0.532215824	0.071770121	-0.244618576	0.135719979	0.18031764	0.314091312	0.201179448	0.426058075	0.287161482	0.66276203	0.216942599	0.999280473	0.975329151	Bacteria.Firmicutes.Clostridia.Clostridiales.Peptostreptococcaceae.Intestinibacter	PLCD1
33375	ENSG00000187097	rs2286415	0.931652316	0.301461698	0.570881902	0.905781912	-0.014417322	-0.273626292	0.133045275	0.044615074	0.167460161	0.262733116	0.23357618	0.375496707	0.686287388	0.255580195	0.999280473	0.998358747	Bacteria.Firmicutes.Clostridia.Clostridiales.Peptostreptococcaceae.Intestinibacter	ENTPD5
33376	ENSG00000187105	rs4903124	0.063494948	0.048848252	0.811323461	0.724457358	0.670967367	-0.501239345	0.114392443	-0.115295451	0.35548455	0.249745307	0.477277497	0.325681076	0.261772403	0.090270599	0.999280473	0.994609275	Bacteria.Firmicutes.Clostridia.Clostridiales.Peptostreptococcaceae.Intestinibacter	HEATR4
33377	ENSG00000187109	rs10880035	0.456600901	0.382011948	0.583849771	0.624907507	-0.331690351	0.228703531	-0.384800406	0.198796894	0.442925754	0.259868177	0.699029163	0.404708647	0.550045917	0.294597534	0.999280473	0.98632497	Bacteria.Firmicutes.Clostridia.Clostridiales.Peptostreptococcaceae.Intestinibacter	NAP1L1
33378	ENSG00000187134	rs7073738	5.80E-05	2.98E-09	0.663619799	0.419446442	-0.614191294	1.536061818	0.08278355	-0.251999131	0.142902863	0.224201344	0.18948529	0.310166558	0.003849532	5.56E-07	0.999280473	0.975329151	Bacteria.Firmicutes.Clostridia.Clostridiales.Peptostreptococcaceae.Intestinibacter	AKR1C1
33379	ENSG00000187164	rs7078823	0.762701872	0.973152143	0.116993001	0.156696542	-0.144917148	0.009472024	1.200146276	-0.625790567	0.477981269	0.280378295	0.755606315	0.436826601	0.645342217	0.488604189	0.999280473	0.963387553	Bacteria.Firmicutes.Clostridia.Clostridiales.Peptostreptococcaceae.Intestinibacter	SHTN1
33380	ENSG00000187231	rs35539795	0.300982555	0.074384416	0.869329345	0.832864422	-0.20312228	0.706389831	0.044628224	-0.108754641	0.194841095	0.389631809	0.270225543	0.51331784	0.477516271	0.113504654	0.999280473	0.998358747	Bacteria.Firmicutes.Clostridia.Clostridiales.Peptostreptococcaceae.Intestinibacter	SESTD1
33381	ENSG00000187239	rs6478939	0.22973084	0.31052287	0.244055725	0.362389624	-0.53514458	0.283222603	0.633274771	-0.334944088	0.441440075	0.277131853	0.53877169	0.365190462	0.436244075	0.260705688	0.999280473	0.975329151	Bacteria.Firmicutes.Clostridia.Clostridiales.Peptostreptococcaceae.Intestinibacter	FNBP1
33382	ENSG00000187242	rs12602410	0.420920518	0.189295598	0.654852135	0.256605142	-0.224583905	0.346769146	0.154724654	-0.398588772	0.277305731	0.26144635	0.344544445	0.34830529	0.536054253	0.196772747	0.999280473	0.963885915	Bacteria.Firmicutes.Clostridia.Clostridiales.Peptostreptococcaceae.Intestinibacter	KRT12
33383	ENSG00000187595	rs4796768	0.647440797	0.415687862	0.310487686	0.625888003	-0.082177765	-0.202314166	0.234913727	-0.190195199	0.178872048	0.247001304	0.229845022	0.388298924	0.615385427	0.310391736	0.999280473	0.98727079	Bacteria.Firmicutes.Clostridia.Clostridiales.Peptostreptococcaceae.Intestinibacter	ZNF385C
33384	ENSG00000187607	rs2259335	0.214956182	0.006298205	0.616164799	0.162343193	0.205362767	-1.048991603	-0.114051964	0.678608875	0.164016012	0.371707169	0.226438272	0.480247944	0.425212363	0.025938094	0.999280473	0.963387553	Bacteria.Firmicutes.Clostridia.Clostridiales.Peptostreptococcaceae.Intestinibacter	ZNF286A
33385	ENSG00000187624	rs11150882	0.001342311	2.42E-06	0.599737702	0.574483988	-0.590116179	0.953092918	-0.120916975	0.140830006	0.176189013	0.184597419	0.229303569	0.249579731	0.03205721	8.88E-05	0.999280473	0.977861881	Bacteria.Firmicutes.Clostridia.Clostridiales.Peptostreptococcaceae.Intestinibacter	C17orf97
33386	ENSG00000187630	rs8004540	0.192022307	0.007581436	0.625847492	0.171082085	-0.260679736	0.6891389	0.127794921	-0.618942832	0.197767343	0.2501581	0.260873042	0.447277855	0.408760791	0.029135372	0.999280473	0.963387553	Bacteria.Firmicutes.Clostridia.Clostridiales.Peptostreptococcaceae.Intestinibacter	DHRS4L2
33387	ENSG00000187676	rs4057	0.746050933	0.537616786	0.337390603	0.533718432	0.144673997	-0.180481805	0.581621597	-0.24115378	0.444863487	0.29126062	0.601866891	0.385460604	0.64137201	0.357338837	0.999280473	0.975329151	Bacteria.Firmicutes.Clostridia.Clostridiales.Peptostreptococcaceae.Intestinibacter	B3GLCT
33388	ENSG00000187678	rs13362006	0.943288531	0.300051645	0.064864731	0.001067507	-0.012895843	0.227139833	0.516648692	-1.031765548	0.180592364	0.217456807	0.27517396	0.301401123	0.688464788	0.255006037	0.999280473	0.740121379	Bacteria.Firmicutes.Clostridia.Clostridiales.Peptostreptococcaceae.Intestinibacter	SPRY4
33389	ENSG00000187741	rs117653913	0.959561206	0.374567244	0.868665882	0.38803598	0.010078231	-0.316637726	0.04613213	0.412724532	0.198011715	0.35417853	0.277907518	0.47498182	0.691598311	0.291387042	0.999280473	0.975329151	Bacteria.Firmicutes.Clostridia.Clostridiales.Peptostreptococcaceae.Intestinibacter	FANCA
33390	ENSG00000187778	rs7301209	0.762091901	0.488633859	0.958097986	0.442094734	0.063167297	-0.258855086	0.01453327	-0.406617038	0.207794036	0.371713273	0.275561899	0.525807818	0.645342217	0.339389747	0.999280473	0.975329151	Bacteria.Firmicutes.Clostridia.Clostridiales.Peptostreptococcaceae.Intestinibacter	MCRS1
33391	ENSG00000187790	rs3736772	0.845603522	0.886852753	0.741272523	0.76729276	-0.037211677	0.048635928	0.084670847	0.162615815	0.190342741	0.340495446	0.255371585	0.547269862	0.668127368	0.465499062	0.999280473	0.997110315	Bacteria.Firmicutes.Clostridia.Clostridiales.Peptostreptococcaceae.Intestinibacter	FANCM
33392	ENSG00000187824	rs378707	0.000745496	4.32E-05	0.898179614	0.77678832	-0.785983404	0.803324805	0.040215775	0.078283882	0.222202255	0.183347301	0.31307311	0.274998743	0.019962091	0.000832369	0.999280473	0.997110315	Bacteria.Firmicutes.Clostridia.Clostridiales.Peptostreptococcaceae.Intestinibacter	TMEM220
33393	ENSG00000187862	rs35091159	0.047750956	0.053025144	0.219482843	0.673630382	-0.422558437	0.460707316	0.33974753	-0.127033176	0.209483455	0.233849785	0.274060204	0.300275718	0.231124215	0.094062903	0.999280473	0.989237624	Bacteria.Firmicutes.Clostridia.Clostridiales.Peptostreptococcaceae.Intestinibacter	TTC24
33394	ENSG00000187867	rs7252372	0.059201331	0.004157205	0.093631411	0.035565677	0.4815038	-0.610426588	-0.544673033	0.617898963	0.250803545	0.20557793	0.320188602	0.287948408	0.256015732	0.0198782	0.999280473	0.850199756	Bacteria.Firmicutes.Clostridia.Clostridiales.Peptostreptococcaceae.Intestinibacter	PALM3
33395	ENSG00000187987	rs2531803	0.06044457	0.065535461	0.621873834	0.181859035	-0.468941203	0.375364761	-0.166633975	0.376941565	0.245484028	0.200436869	0.336276005	0.279365832	0.257111536	0.105088438	0.999280473	0.963387553	Bacteria.Firmicutes.Clostridia.Clostridiales.Peptostreptococcaceae.Intestinibacter	ZSCAN23
33396	ENSG00000188015	rs41265160	0.340025018	0.032551496	0.841327836	0.618808783	0.173350751	-0.909434371	-0.049346223	0.262006455	0.180372731	0.416483501	0.245521021	0.524118709	0.498111407	0.070524058	0.999280473	0.983564262	Bacteria.Firmicutes.Clostridia.Clostridiales.Peptostreptococcaceae.Intestinibacter	S100A3
33397	ENSG00000188033	rs7248145	0.374165437	0.283466617	0.599401863	0.48308395	0.363485537	-0.292616271	-0.28289845	0.247535901	0.406236751	0.270596962	0.535986239	0.350948124	0.517815359	0.246284333	0.999280473	0.975329151	Bacteria.Firmicutes.Clostridia.Clostridiales.Peptostreptococcaceae.Intestinibacter	ZNF490
33398	ENSG00000188092	rs28545649	0.601395149	0.940999455	0.660437602	0.854405803	-0.109338664	-0.02248928	0.122542776	0.073487428	0.208294408	0.302697729	0.27768536	0.398911443	0.596426074	0.480851548	0.999280473	0.998358747	Bacteria.Firmicutes.Clostridia.Clostridiales.Peptostreptococcaceae.Intestinibacter	GPR89B
33399	ENSG00000188191	rs79215835	0.822903121	0.209820831	0.15968762	0.169298902	-0.043663838	-0.273014558	0.366182908	-0.472295628	0.194316394	0.215582972	0.257482943	0.339861487	0.66276203	0.208230736	0.999280473	0.963387553	Bacteria.Firmicutes.Clostridia.Clostridiales.Peptostreptococcaceae.Intestinibacter	PRKAR1B
33400	ENSG00000188199	rs2913146	0.070466614	0.020054595	0.539760407	0.362574199	0.450744214	-0.552473206	-0.214423463	0.283880432	0.24514976	0.231830269	0.34787235	0.30963542	0.274707266	0.052223572	0.999280473	0.975329151	Bacteria.Firmicutes.Clostridia.Clostridiales.Peptostreptococcaceae.Intestinibacter	NUTM2B
33401	ENSG00000188227	rs11083426	0.098176339	0.116610615	0.2859294	0.564871069	-0.293141548	0.380076881	0.23595617	-0.181916018	0.174749836	0.239039857	0.219328926	0.314441761	0.314737733	0.147493871	0.999280473	0.977720788	Bacteria.Firmicutes.Clostridia.Clostridiales.Peptostreptococcaceae.Intestinibacter	ZNF793
33402	ENSG00000188234	rs2437381	0.115259038	0.009623572	0.540865244	0.828707467	0.211617315	-0.330175619	0.118509732	-0.038638994	0.132589571	0.123812739	0.192792267	0.177880023	0.337777383	0.03375874	0.999280473	0.998358747	Bacteria.Firmicutes.Clostridia.Clostridiales.Peptostreptococcaceae.Intestinibacter	AGAP4
33403	ENSG00000188263	rs4327324	0.222450402	0.297276336	0.07749795	0.093764334	-0.238536257	0.258980855	0.478512017	-0.627635673	0.193672169	0.246508766	0.266825317	0.369111259	0.430435702	0.253138777	0.999280473	0.95153118	Bacteria.Firmicutes.Clostridia.Clostridiales.Peptostreptococcaceae.Intestinibacter	IL17REL
33404	ENSG00000188321	rs62104842	0.069890203	0.057792598	0.310962431	0.279337401	0.384664089	-0.369922468	-0.317671846	0.273723276	0.208769836	0.19158034	0.311124995	0.250943457	0.273263903	0.098322216	0.999280473	0.969705494	Bacteria.Firmicutes.Clostridia.Clostridiales.Peptostreptococcaceae.Intestinibacter	ZNF559
33405	ENSG00000188322	rs2726040	0.011185695	0.006464313	0.909629456	0.650822496	-0.499653539	0.565575257	0.03021404	0.124436119	0.191421113	0.201078588	0.265169698	0.273670905	0.106505455	0.026321682	0.999280473	0.989237624	Bacteria.Firmicutes.Clostridia.Clostridiales.Peptostreptococcaceae.Intestinibacter	SBK1
33406	ENSG00000188389	rs75960776	0.610641569	0.244414652	0.682519681	0.775809588	0.088005345	-0.575528772	0.103545881	0.155093203	0.172021326	0.49001971	0.252033688	0.542372706	0.60020703	0.225339028	0.999280473	0.997110315	Bacteria.Firmicutes.Clostridia.Clostridiales.Peptostreptococcaceae.Intestinibacter	PDCD1
33407	ENSG00000188428	rs2815142	0.211554916	0.164110737	0.862495706	0.867039866	0.458482739	-0.405095354	-0.086595037	0.062329806	0.363431003	0.287908406	0.498029643	0.370849718	0.423255786	0.181027446	0.999280473	0.998358747	Bacteria.Firmicutes.Clostridia.Clostridiales.Peptostreptococcaceae.Intestinibacter	BLOC1S5
33408	ENSG00000188486	rs1784304	0.971934998	0.817935699	0.59234338	0.231392385	-0.00717576	-0.057970918	-0.148163056	0.418390858	0.203191838	0.250824829	0.275363698	0.346375818	0.693978085	0.447601848	0.999280473	0.963387553	Bacteria.Firmicutes.Clostridia.Clostridiales.Peptostreptococcaceae.Intestinibacter	H2AX
33409	ENSG00000188493	rs3745216	0.167045515	0.161237835	0.74348607	0.815931405	-0.349708637	0.289554271	0.121156075	-0.068524713	0.250299821	0.204368736	0.368685447	0.293200591	0.389166545	0.178708496	0.999280473	0.998358747	Bacteria.Firmicutes.Clostridia.Clostridiales.Peptostreptococcaceae.Intestinibacter	C19orf54
33410	ENSG00000188603	rs149271	0.926215955	0.937461891	0.076639105	0.005467256	-0.018403912	-0.014700672	-0.481870531	0.707356138	0.197974005	0.186651682	0.267899783	0.246228854	0.686287388	0.479823021	0.999280473	0.806513704	Bacteria.Firmicutes.Clostridia.Clostridiales.Peptostreptococcaceae.Intestinibacter	CLN3
33411	ENSG00000188620	rs7905310	0.970092491	0.331504906	0.33166674	0.628281131	0.00842146	-0.216436962	0.300463409	0.150764988	0.223768076	0.22124083	0.307235817	0.30994853	0.693700735	0.27007501	0.999280473	0.988086472	Bacteria.Firmicutes.Clostridia.Clostridiales.Peptostreptococcaceae.Intestinibacter	HMX3
33412	ENSG00000188641	rs12741167	0.606201071	0.793989524	0.865464494	0.303347039	-0.126111407	0.082443758	-0.056096141	0.488548203	0.243465541	0.314439593	0.329814641	0.47094669	0.598224905	0.441039809	0.999280473	0.975262503	Bacteria.Firmicutes.Clostridia.Clostridiales.Peptostreptococcaceae.Intestinibacter	DPYD
33413	ENSG00000188659	rs4778990	0.001768886	0.002546118	0.901991889	0.193260171	0.658101387	-0.57389277	0.033879428	-0.318038651	0.201931674	0.182912942	0.274061135	0.241964297	0.038753427	0.014261619	0.999280473	0.963387553	Bacteria.Firmicutes.Clostridia.Clostridiales.Peptostreptococcaceae.Intestinibacter	SAXO2
33414	ENSG00000188672	rs932372	0.00017058	3.10E-06	0.345824033	0.142714291	-1.052930514	1.050034797	0.325309886	-0.4049035	0.264162074	0.205968752	0.342607258	0.272946808	0.00922842	0.000103548	0.999280473	0.963387553	Bacteria.Firmicutes.Clostridia.Clostridiales.Peptostreptococcaceae.Intestinibacter	RHCE
33415	ENSG00000188677	rs5764473	0.176650917	0.054010404	0.840475568	0.971583827	-0.297829107	0.418796816	0.058498903	0.011538642	0.218068526	0.213480294	0.289483487	0.322693521	0.395178406	0.094732141	0.999280473	0.998358747	Bacteria.Firmicutes.Clostridia.Clostridiales.Peptostreptococcaceae.Intestinibacter	PARVB
33416	ENSG00000188687	rs3771742	0.265529799	0.96904259	0.36686433	0.6731396	-0.130751642	-0.012839272	0.147292646	0.175592048	0.11643652	0.329578871	0.162108458	0.414394826	0.457350877	0.488157318	0.999280473	0.989237624	Bacteria.Firmicutes.Clostridia.Clostridiales.Peptostreptococcaceae.Intestinibacter	SLC4A5
33417	ENSG00000188690	rs4385801	0.263381788	0.182705023	0.977089757	0.580947628	0.314789837	-0.331988821	0.010523706	-0.181769942	0.279056006	0.246532644	0.365067395	0.32766688	0.455895105	0.193490904	0.999280473	0.977861881	Bacteria.Firmicutes.Clostridia.Clostridiales.Peptostreptococcaceae.Intestinibacter	UROS
33418	ENSG00000188710	rs10901298	0.088045747	0.10947655	0.275903764	0.93952569	-0.36825444	0.429331907	0.325879743	-0.027772972	0.212686927	0.264620948	0.29661291	0.364687197	0.300775404	0.143612497	0.999280473	0.998358747	Bacteria.Firmicutes.Clostridia.Clostridiales.Peptostreptococcaceae.Intestinibacter	QRFP
33419	ENSG00000188730	rs6955728	0.574051799	0.942377532	0.686845936	0.36712546	-0.288201805	0.021598015	-0.296412676	0.389335244	0.510175154	0.297666778	0.732028203	0.42873257	0.588917191	0.481284999	0.999280473	0.975329151	Bacteria.Firmicutes.Clostridia.Clostridiales.Peptostreptococcaceae.Intestinibacter	VWC2
33420	ENSG00000188747	rs28725243	0.051171899	0.045435696	0.613249859	0.966542271	-0.4648851	0.519625054	0.148693853	0.013351871	0.234063007	0.254815527	0.292789429	0.317110413	0.236798132	0.085983946	0.999280473	0.998358747	Bacteria.Firmicutes.Clostridia.Clostridiales.Peptostreptococcaceae.Intestinibacter	NOXA1
33421	ENSG00000188785	rs11670908	0.600912112	0.896234698	0.381942591	0.474327579	-0.078164039	-0.028365168	0.186216075	-0.23161352	0.148707557	0.216655815	0.211560093	0.321875783	0.596426074	0.466853806	0.999280473	0.975329151	Bacteria.Firmicutes.Clostridia.Clostridiales.Peptostreptococcaceae.Intestinibacter	ZNF548
33422	ENSG00000188786	rs12743834	0.147044801	0.018478069	0.428127538	0.093572175	0.368202151	-0.456620206	-0.274420427	0.455376605	0.2509392	0.189017186	0.344180887	0.267645899	0.373139125	0.049725464	0.999280473	0.95153118	Bacteria.Firmicutes.Clostridia.Clostridiales.Peptostreptococcaceae.Intestinibacter	MTF1
33423	ENSG00000188818	rs397773605	0.177376879	0.050799782	0.91899981	0.789780614	-0.27352472	0.680197829	-0.027753284	0.123225737	0.200613738	0.341904667	0.271868107	0.460347656	0.395657474	0.092569036	0.999280473	0.997110315	Bacteria.Firmicutes.Clostridia.Clostridiales.Peptostreptococcaceae.Intestinibacter	ZDHHC11
33424	ENSG00000188820	rs2858833	0.660665159	0.669141586	0.822076554	0.797349814	-0.234755582	0.137794859	-0.156382546	0.10890493	0.53234386	0.321015426	0.6926574	0.42241062	0.618153837	0.40278472	0.999280473	0.998358747	Bacteria.Firmicutes.Clostridia.Clostridiales.Peptostreptococcaceae.Intestinibacter	CALHM6
33425	ENSG00000188848	rs4449446	0.821588873	0.846397625	0.581172714	0.990848092	-0.054359661	-0.041564096	0.177466061	-0.003654716	0.240102909	0.213719377	0.32009944	0.317414874	0.66276203	0.454097159	0.999280473	0.998358747	Bacteria.Firmicutes.Clostridia.Clostridiales.Peptostreptococcaceae.Intestinibacter	BEND4
33426	ENSG00000188886	rs2969490	0.396562946	0.729134319	0.561327663	0.333070733	-0.203273157	0.077037984	-0.200534605	0.372659704	0.238211774	0.22153245	0.343483695	0.38217555	0.523636833	0.42167608	0.999280473	0.975329151	Bacteria.Firmicutes.Clostridia.Clostridiales.Peptostreptococcaceae.Intestinibacter	ASTL
33427	ENSG00000188958	rs980320	0.075396958	0.003534352	0.547120652	0.247855176	-0.304886968	0.627886407	0.144275359	-0.379212741	0.168770807	0.207522319	0.238392362	0.325256189	0.282702774	0.017622017	0.999280473	0.963387553	Bacteria.Firmicutes.Clostridia.Clostridiales.Peptostreptococcaceae.Intestinibacter	UTS2B
33428	ENSG00000188986	rs28740782	0.112151187	0.175861101	0.620267417	0.77393701	-0.664484545	0.36471648	0.288694534	-0.102172852	0.412700298	0.26654888	0.579920506	0.354262925	0.337060438	0.188568471	0.999280473	0.997110315	Bacteria.Firmicutes.Clostridia.Clostridiales.Peptostreptococcaceae.Intestinibacter	NELFB
33429	ENSG00000189045	rs253412	0.006740997	0.001870397	0.401956927	0.361320979	0.687657362	-0.560573759	0.272191997	-0.204995816	0.245806242	0.172985083	0.322666839	0.223007378	0.080895014	0.01165708	0.999280473	0.975329151	Bacteria.Firmicutes.Clostridia.Clostridiales.Peptostreptococcaceae.Intestinibacter	ANKDD1B
33430	ENSG00000189060	rs866288215	0.975927988	0.270635654	0.749033504	0.749597628	0.006223268	-0.393787647	0.08961925	0.157092975	0.205463058	0.354471397	0.27896748	0.490141063	0.695270435	0.239363077	0.999280473	0.997110315	Bacteria.Firmicutes.Clostridia.Clostridiales.Peptostreptococcaceae.Intestinibacter	H1-0
33431	ENSG00000189067	rs12923094	0.840254996	0.871412122	0.465836347	0.732074477	0.087233435	0.046353127	-0.390346813	0.12289734	0.431072776	0.285257826	0.532152502	0.357446549	0.666525025	0.461596637	0.999280473	0.996231408	Bacteria.Firmicutes.Clostridia.Clostridiales.Peptostreptococcaceae.Intestinibacter	LITAF
33432	ENSG00000189120	rs55822955	0.009713338	0.000941899	0.402798518	0.634075249	0.623728929	-0.811076595	-0.255293761	0.155076284	0.234196806	0.234196806	0.303179689	0.324279403	0.098279483	0.007724075	0.999280473	0.989237624	Bacteria.Firmicutes.Clostridia.Clostridiales.Peptostreptococcaceae.Intestinibacter	SP6
33433	ENSG00000189144	rs241960	0.095147095	0.051850896	0.618921704	0.868429712	1.074978237	-0.687539813	0.392492692	-0.072043628	0.63490768	0.347204668	0.785397185	0.433216281	0.311007125	0.093307777	0.999280473	0.998358747	Bacteria.Firmicutes.Clostridia.Clostridiales.Peptostreptococcaceae.Intestinibacter	ZNF573
33434	ENSG00000189157	rs1530296	0.954536113	0.912948254	0.387438517	0.275682737	-0.012046682	0.024339317	0.272353375	-0.338011899	0.210501588	0.221789936	0.313039843	0.307512621	0.690374223	0.471796518	0.999280473	0.96852968	Bacteria.Firmicutes.Clostridia.Clostridiales.Peptostreptococcaceae.Intestinibacter	FAM47E
33435	ENSG00000189159	rs7208261	0.654249794	0.845098881	0.426803746	0.362989292	-0.136674705	0.044657293	-0.34085469	0.269432321	0.303782508	0.227674182	0.426274707	0.294132407	0.616510353	0.453921375	0.999280473	0.975329151	Bacteria.Firmicutes.Clostridia.Clostridiales.Peptostreptococcaceae.Intestinibacter	JPT1
33436	ENSG00000189171	rs9699949	0.092730075	0.005806673	0.165129861	0.523392785	-0.366680725	0.606328082	-0.413571205	0.188798194	0.214949338	0.212652808	0.294653272	0.294288387	0.308044443	0.024649354	0.999280473	0.975329151	Bacteria.Firmicutes.Clostridia.Clostridiales.Peptostreptococcaceae.Intestinibacter	S100A13
33437	ENSG00000189195	rs10158958	0.230789202	0.083514424	0.467728363	0.200939434	0.397006446	-0.389771479	-0.314880403	0.382647528	0.328242783	0.221808926	0.431104668	0.296217756	0.437094086	0.122086622	0.999280473	0.963387553	Bacteria.Firmicutes.Clostridia.Clostridiales.Peptostreptococcaceae.Intestinibacter	BTBD8
33438	ENSG00000189241	rs1204860	0.140416401	0.277178871	0.377792726	0.655046662	-0.493481931	0.273965875	0.393669548	-0.147865917	0.33071173	0.250030255	0.443346966	0.329470109	0.366766592	0.242688923	0.999280473	0.989237624	Bacteria.Firmicutes.Clostridia.Clostridiales.Peptostreptococcaceae.Intestinibacter	TSPYL1
33439	ENSG00000189269	rs4997837	0.000706185	9.89E-05	0.072571655	0.073169306	0.63322292	-0.944093097	-0.446054962	0.550746116	0.178158627	0.227764991	0.244453111	0.302473332	0.019102401	0.001594384	0.999280473	0.95153118	Bacteria.Firmicutes.Clostridia.Clostridiales.Peptostreptococcaceae.Intestinibacter	DRICH1
33440	ENSG00000189280	rs2093185	0.000137402	0.000112808	0.140695564	0.2524462	-0.920384346	0.947920819	0.433800173	-0.331631629	0.227285809	0.230808923	0.290923344	0.287243843	0.008094251	0.001743139	0.999280473	0.963885915	Bacteria.Firmicutes.Clostridia.Clostridiales.Peptostreptococcaceae.Intestinibacter	GJB5
33441	ENSG00000189306	rs8139383	0.233463619	0.054930248	0.818523027	0.923477304	-0.242579782	0.686208308	0.06233539	0.049311203	0.20172839	0.351165482	0.270597537	0.511408223	0.437094086	0.095627853	0.999280473	0.998358747	Bacteria.Firmicutes.Clostridia.Clostridiales.Peptostreptococcaceae.Intestinibacter	RRP7A
33442	ENSG00000189308	rs7691430	0.769997024	0.999571572	0.185397591	0.241884406	-0.069519267	-0.000117122	0.445722598	-0.369186439	0.236795148	0.217298116	0.333056344	0.31263397	0.647998726	0.494816351	0.999280473	0.963387553	Bacteria.Firmicutes.Clostridia.Clostridiales.Peptostreptococcaceae.Intestinibacter	LIN54
33443	ENSG00000189334	rs4072425	0.36148877	0.30127301	0.62445354	0.741003632	0.235545943	-0.251798001	-0.176425456	0.110868809	0.256331863	0.241678695	0.358693752	0.33402561	0.510807936	0.255579354	0.999280473	0.997110315	Bacteria.Firmicutes.Clostridia.Clostridiales.Peptostreptococcaceae.Intestinibacter	S100A14
33444	ENSG00000189339	rs111946117	0.037001856	6.88E-05	0.032945233	0.12829032	0.32609453	-0.709871973	0.50091757	-0.379990247	0.153177942	0.16705784	0.229936528	0.246713289	0.207018975	0.001191554	0.999280473	0.963387553	Bacteria.Firmicutes.Clostridia.Clostridiales.Peptostreptococcaceae.Intestinibacter	SLC35E2B
33445	ENSG00000189362	rs62181053	0.431307674	0.30099013	0.751672385	0.654445044	0.175091729	-0.30738113	-0.093905807	0.170102287	0.221128241	0.294854027	0.295527034	0.378309775	0.539575085	0.255455282	0.999280473	0.989237624	Bacteria.Firmicutes.Clostridia.Clostridiales.Peptostreptococcaceae.Intestinibacter	NEMP2
33446	ENSG00000189431	rs3812760	0.618967845	0.558907349	0.815234573	0.90679576	0.244377027	-0.195528691	0.148342342	-0.049361682	0.489074925	0.332844259	0.63228221	0.419986516	0.603468408	0.365896915	0.999280473	0.998358747	Bacteria.Firmicutes.Clostridia.Clostridiales.Peptostreptococcaceae.Intestinibacter	RASSF10
33447	ENSG00000196072	rs11190470	0.343963063	0.416874337	0.273036175	0.767616845	0.179759856	-0.307421711	-0.296481027	0.155173713	0.188584194	0.376286441	0.268232164	0.522974513	0.500676505	0.310657348	0.999280473	0.997110315	Bacteria.Firmicutes.Clostridia.Clostridiales.Peptostreptococcaceae.Intestinibacter	BLOC1S2
33448	ENSG00000196109	rs281185	0.230228146	0.05913921	0.449298939	0.364647428	-0.263436894	0.399449645	0.231327789	-0.248048681	0.217543358	0.208011236	0.303932524	0.271731902	0.436562979	0.099616131	0.999280473	0.975329151	Bacteria.Firmicutes.Clostridia.Clostridiales.Peptostreptococcaceae.Intestinibacter	ZNF676
33449	ENSG00000196126	rs74324877	0.215911278	0.104802495	0.921445008	0.392436162	0.259247438	-0.455567113	0.028313254	-0.328592033	0.207488262	0.277003744	0.286016793	0.381705605	0.425548146	0.140366455	0.999280473	0.975329151	Bacteria.Firmicutes.Clostridia.Clostridiales.Peptostreptococcaceae.Intestinibacter	HLA-DRB1
33450	ENSG00000196132	rs6089803	0.410161657	0.073842525	0.857329843	0.96649389	0.192876392	-0.39352254	0.055548741	0.012757537	0.232696038	0.216643616	0.30778565	0.302557058	0.530650723	0.113155908	0.999280473	0.998358747	Bacteria.Firmicutes.Clostridia.Clostridiales.Peptostreptococcaceae.Intestinibacter	MYT1
33451	ENSG00000196151	rs3213715	0.002476666	0.00054538	0.501262427	0.94181222	-0.722776908	0.642675536	-0.228668226	0.017866941	0.229683146	0.176810169	0.338155423	0.243847982	0.046213191	0.005728704	0.999280473	0.998358747	Bacteria.Firmicutes.Clostridia.Clostridiales.Peptostreptococcaceae.Intestinibacter	WDSUB1
33452	ENSG00000196152	rs6478784	0.713875289	0.701974331	0.137448488	0.108957375	0.108137377	-0.106406803	0.621154319	-0.584147935	0.293662781	0.276867925	0.413104748	0.359505112	0.632464818	0.412277019	0.999280473	0.953983634	Bacteria.Firmicutes.Clostridia.Clostridiales.Peptostreptococcaceae.Intestinibacter	ZNF79
33453	ENSG00000196172	rs73023850	0.617501541	0.0509935	0.690907126	0.141606159	0.0856756	-0.585955659	-0.092413693	0.617088363	0.17074794	0.294787051	0.2313964	0.414808094	0.603370275	0.092569036	0.999280473	0.963387553	Bacteria.Firmicutes.Clostridia.Clostridiales.Peptostreptococcaceae.Intestinibacter	ZNF681
33454	ENSG00000196177	rs9423308	0.042300645	0.03598034	0.755628939	0.616884282	-0.720121992	0.47996698	0.148155812	-0.150550303	0.347765195	0.224189744	0.474064769	0.299513832	0.21901441	0.075333985	0.999280473	0.983564262	Bacteria.Firmicutes.Clostridia.Clostridiales.Peptostreptococcaceae.Intestinibacter	ACADSB
33455	ENSG00000196187	rs5024130	0.092664891	0.166077375	0.191037379	0.780641405	-0.422270471	0.408499856	0.411619865	-0.108886251	0.24748571	0.29170228	0.311578798	0.389404122	0.308044443	0.182336223	0.999280473	0.997110315	Bacteria.Firmicutes.Clostridia.Clostridiales.Peptostreptococcaceae.Intestinibacter	TMEM63A
33456	ENSG00000196189	rs12401997	0.336234119	0.199871874	0.88738915	0.833704824	-0.210099095	0.266599979	0.041529005	0.066447617	0.216888886	0.205887149	0.292135017	0.315239477	0.496520083	0.20222305	0.999280473	0.998358747	Bacteria.Firmicutes.Clostridia.Clostridiales.Peptostreptococcaceae.Intestinibacter	SEMA4A
33457	ENSG00000196196	rs76452347	0.619719171	0.324603403	0.608589722	0.812251648	0.087881261	-0.349850431	0.129943075	-0.097492893	0.176256187	0.352512374	0.252539694	0.408818212	0.603925153	0.266806269	0.999280473	0.998358747	Bacteria.Firmicutes.Clostridia.Clostridiales.Peptostreptococcaceae.Intestinibacter	HRCT1
33458	ENSG00000196209	rs715218	0.002283978	0.00096416	0.017306042	0.015635117	1.014985504	-0.851830722	-0.968535086	0.795782858	0.31977545	0.246494255	0.396663616	0.320678469	0.044194384	0.007803949	0.999280473	0.82628848	Bacteria.Firmicutes.Clostridia.Clostridiales.Peptostreptococcaceae.Intestinibacter	SIRPB2
33459	ENSG00000196228	rs7603422	0.000162001	1.95E-07	0.920150712	0.621351388	0.733490044	-0.957611515	0.027905403	0.120281407	0.18332069	0.164767595	0.277312092	0.242369979	0.009137226	1.30E-05	0.999280473	0.984001758	Bacteria.Firmicutes.Clostridia.Clostridiales.Peptostreptococcaceae.Intestinibacter	SULT1C3
33460	ENSG00000196236	rs5758129	0.319629274	0.199689229	0.738796697	0.519713586	0.255791746	-0.369552467	-0.124409017	0.241918146	0.25508253	0.285276908	0.37153149	0.373761695	0.487519998	0.20222305	0.999280473	0.975329151	Bacteria.Firmicutes.Clostridia.Clostridiales.Peptostreptococcaceae.Intestinibacter	XPNPEP3
33461	ENSG00000196263	rs15507	0.792792932	0.287212668	0.157961481	0.256903319	0.04381117	-0.214942316	0.321253836	-0.30549991	0.166107555	0.200333249	0.224942738	0.267128987	0.65456774	0.248269977	0.999280473	0.963885915	Bacteria.Firmicutes.Clostridia.Clostridiales.Peptostreptococcaceae.Intestinibacter	ZNF471
33462	ENSG00000196268	rs879087510	0.093363799	0.003900697	0.869419218	0.410004665	0.306964861	-0.797470017	-0.040151338	0.299534192	0.180300322	0.266579272	0.243286709	0.361251724	0.309374267	0.019042352	0.999280473	0.975329151	Bacteria.Firmicutes.Clostridia.Clostridiales.Peptostreptococcaceae.Intestinibacter	ZNF493
33463	ENSG00000196275	rs1480073783	0.346743869	0.184155344	0.062920834	0.069429616	0.27526064	-0.24448619	0.900251355	-0.558129045	0.290453995	0.182163929	0.475897472	0.302403111	0.502288645	0.193723319	0.999280473	0.95153118	Bacteria.Firmicutes.Clostridia.Clostridiales.Peptostreptococcaceae.Intestinibacter	GTF2IRD2
33464	ENSG00000196284	rs3749863	0.100266635	0.031312702	0.439089911	0.830677238	-0.504111589	0.444719744	-0.362592282	0.064885664	0.302418501	0.202144916	0.465791745	0.302240874	0.318321244	0.068678363	0.999280473	0.998358747	Bacteria.Firmicutes.Clostridia.Clostridiales.Peptostreptococcaceae.Intestinibacter	SUPT3H
33465	ENSG00000196290	rs7917	0.116539705	0.019603337	0.407286762	0.5874437	0.381900076	-0.726642309	-0.255005229	0.21218004	0.240139035	0.303754522	0.305759951	0.389167869	0.338005196	0.051558749	0.999280473	0.978805495	Bacteria.Firmicutes.Clostridia.Clostridiales.Peptostreptococcaceae.Intestinibacter	NIF3L1
33466	ENSG00000196335	rs10950964	0.059931935	0.029381006	0.455862446	0.565195316	-0.549356427	0.487453625	-0.339363825	0.184660034	0.28699031	0.218907619	0.452427049	0.319451593	0.257111536	0.065789611	0.999280473	0.977720788	Bacteria.Firmicutes.Clostridia.Clostridiales.Peptostreptococcaceae.Intestinibacter	STK31
33467	ENSG00000196365	rs3892355	0.485215784	0.214004955	0.528699933	0.364035907	0.161576722	-0.356551735	-0.197862482	0.346280688	0.230202414	0.284168029	0.312410904	0.378856549	0.558649676	0.209711665	0.999280473	0.975329151	Bacteria.Firmicutes.Clostridia.Clostridiales.Peptostreptococcaceae.Intestinibacter	LONP1
33468	ENSG00000196371	rs2508783	0.761963988	0.999309401	0.464904513	0.206988026	-0.068532437	-0.000182322	-0.223224338	0.396025819	0.225318101	0.209849918	0.303680149	0.310752962	0.645342217	0.494816351	0.999280473	0.963387553	Bacteria.Firmicutes.Clostridia.Clostridiales.Peptostreptococcaceae.Intestinibacter	FUT4
33469	ENSG00000196391	rs2589959	0.097258229	0.064450673	0.041505604	0.01513625	-0.384810618	0.369863047	0.59179877	-0.740980301	0.22875596	0.196681263	0.284652781	0.297081008	0.313272434	0.104333219	0.999280473	0.82628848	Bacteria.Firmicutes.Clostridia.Clostridiales.Peptostreptococcaceae.Intestinibacter	ZNF774
33470	ENSG00000196418	rs111952821	0.488306661	0.128118554	0.543680438	0.930593232	0.141366262	-0.563839179	0.180922045	-0.041216827	0.202847256	0.365911786	0.296389824	0.471418276	0.558649676	0.155396307	0.999280473	0.998358747	Bacteria.Firmicutes.Clostridia.Clostridiales.Peptostreptococcaceae.Intestinibacter	ZNF124
33471	ENSG00000196427	rs6583069	0.039645061	0.004577224	0.667685272	0.903245076	-0.404505885	0.6513864	0.113792661	0.039092993	0.192712605	0.221890922	0.263861395	0.320352317	0.211085604	0.02107073	0.999280473	0.998358747	Bacteria.Firmicutes.Clostridia.Clostridiales.Peptostreptococcaceae.Intestinibacter	NBPF4
33472	ENSG00000196436	rs4888220	0.012356429	0.036391485	0.065375768	0.297762129	-0.60893945	0.575310161	0.633401953	-0.409199561	0.236719134	0.269337842	0.338017625	0.389888293	0.111794649	0.075686289	0.999280473	0.975262503	Bacteria.Firmicutes.Clostridia.Clostridiales.Peptostreptococcaceae.Intestinibacter	NPIPB15
33473	ENSG00000196437	rs8106839	0.839626789	0.886619885	0.955398775	0.486836807	-0.038096767	-0.039232618	-0.014027505	0.265661195	0.187511236	0.274095737	0.249860253	0.379908989	0.666525025	0.465499062	0.999280473	0.975329151	Bacteria.Firmicutes.Clostridia.Clostridiales.Peptostreptococcaceae.Intestinibacter	ZNF569
33474	ENSG00000196458	rs2316469	0.232379707	0.200311573	0.827296884	0.17825135	-0.289658136	0.226227239	-0.065484379	0.358684053	0.240314355	0.174881482	0.298964394	0.263611304	0.437094086	0.202337674	0.999280473	0.963387553	Bacteria.Firmicutes.Clostridia.Clostridiales.Peptostreptococcaceae.Intestinibacter	ZNF605
33475	ENSG00000196502	rs2925634	0.941835851	0.526736463	0.49570155	0.941399237	-0.014004754	-0.166947952	0.184123369	-0.025664477	0.191214656	0.262344344	0.268767505	0.347795741	0.688464788	0.353373148	0.999280473	0.998358747	Bacteria.Firmicutes.Clostridia.Clostridiales.Peptostreptococcaceae.Intestinibacter	SULT1A1
33476	ENSG00000196511	rs62498569	0.533310302	0.46041441	0.561226757	0.326350627	-0.139557539	0.183126547	0.194901027	-0.311853715	0.222846002	0.246632566	0.333748034	0.315371821	0.574932823	0.328944263	0.999280473	0.975329151	Bacteria.Firmicutes.Clostridia.Clostridiales.Peptostreptococcaceae.Intestinibacter	TPK1
33477	ENSG00000196517	rs12037805	0.498886927	0.132162144	0.244623317	0.196191997	0.15561704	-0.377838675	0.361645976	-0.446482917	0.228850808	0.247844663	0.308052143	0.341952474	0.56293708	0.157694015	0.999280473	0.963387553	Bacteria.Firmicutes.Clostridia.Clostridiales.Peptostreptococcaceae.Intestinibacter	SLC6A9
33478	ENSG00000196526	rs62290601	0.076238955	0.611718231	0.927936882	0.025761729	-0.327999246	0.10705324	0.0229826	0.618632127	0.182100015	0.209887896	0.253148814	0.2711702	0.284208181	0.384710151	0.999280473	0.82628848	Bacteria.Firmicutes.Clostridia.Clostridiales.Peptostreptococcaceae.Intestinibacter	AFAP1
33479	ENSG00000196547	rs1266492	0.314581052	0.730810987	0.052810062	0.071901595	-0.235581576	0.077922825	0.557853989	-0.579107308	0.232471911	0.225530881	0.282896348	0.316606652	0.485123534	0.422384442	0.999280473	0.95153118	Bacteria.Firmicutes.Clostridia.Clostridiales.Peptostreptococcaceae.Intestinibacter	MAN2A2
33480	ENSG00000196553	rs112317102	0.120456133	0.018998424	0.262204246	0.974041309	0.272953563	-0.555311092	-0.261178266	0.011937948	0.173502942	0.230926284	0.230954259	0.365479948	0.34176481	0.050673008	0.999280473	0.998358747	Bacteria.Firmicutes.Clostridia.Clostridiales.Peptostreptococcaceae.Intestinibacter	CCDC196
33481	ENSG00000196584	rs3218384	0.958720432	0.620606479	0.569558953	0.875473252	0.010790465	-0.13771731	0.166793671	0.057979938	0.207683392	0.276911189	0.291819848	0.368548665	0.69156069	0.387319689	0.999280473	0.998358747	Bacteria.Firmicutes.Clostridia.Clostridiales.Peptostreptococcaceae.Intestinibacter	XRCC2
33482	ENSG00000196586	rs6914716	0.934528029	0.871986223	0.06377607	0.072482703	-0.022266516	-0.0349586	0.738279711	-0.567879568	0.270017866	0.216109203	0.391573402	0.31111781	0.686392663	0.461731003	0.999280473	0.95153118	Bacteria.Firmicutes.Clostridia.Clostridiales.Peptostreptococcaceae.Intestinibacter	MYO6
33483	ENSG00000196605	rs12462870	0.483273713	0.784976727	0.589407863	0.043903889	-0.098409719	0.072428134	-0.104796371	0.782991195	0.139582761	0.264382124	0.19322844	0.381135327	0.558220964	0.43747209	0.999280473	0.905469505	Bacteria.Firmicutes.Clostridia.Clostridiales.Peptostreptococcaceae.Intestinibacter	ZNF846
33484	ENSG00000196616	rs4147541	0.318446054	0.506658187	0.143415994	0.15353793	-0.189007795	0.1514063	0.380893745	-0.467035845	0.188019978	0.226760626	0.257220149	0.323486765	0.486555126	0.346112591	0.999280473	0.963387553	Bacteria.Firmicutes.Clostridia.Clostridiales.Peptostreptococcaceae.Intestinibacter	ADH1B
33485	ENSG00000196620	rs13121671	0.02815387	0.001999906	0.574547025	0.967220013	0.432349619	-0.589773484	-0.149100874	-0.010475288	0.192620778	0.183251439	0.264281049	0.253937748	0.176438517	0.012259897	0.999280473	0.998358747	Bacteria.Firmicutes.Clostridia.Clostridiales.Peptostreptococcaceae.Intestinibacter	UGT2B15
33486	ENSG00000196642	rs2784049	0.416970115	0.009083306	0.744264552	0.626029532	0.157566222	-0.56087881	0.085756713	0.157283807	0.19290207	0.208641922	0.261786985	0.321239507	0.535364356	0.032380575	0.999280473	0.98727079	Bacteria.Firmicutes.Clostridia.Clostridiales.Peptostreptococcaceae.Intestinibacter	RABL6
33487	ENSG00000196653	rs56084453	0.356843883	0.062918482	0.980585397	0.57641392	-0.166255528	0.578110697	-0.006165484	-0.212620777	0.179175238	0.305602313	0.252400298	0.378720876	0.50838199	0.103465343	0.999280473	0.977861881	Bacteria.Firmicutes.Clostridia.Clostridiales.Peptostreptococcaceae.Intestinibacter	ZNF502
33488	ENSG00000196655	rs117289748	0.007399485	0.008433823	0.874647224	0.919121288	-0.422295909	0.886897763	-0.034256395	0.040650638	0.152801755	0.326582988	0.216303288	0.398809373	0.085656769	0.030980172	0.999280473	0.998358747	Bacteria.Firmicutes.Clostridia.Clostridiales.Peptostreptococcaceae.Intestinibacter	TRAPPC4
33489	ENSG00000196678	rs12325560	0.421709622	0.122428723	0.922215717	0.497056925	0.245400469	-0.365830311	-0.039044588	0.227858663	0.303526951	0.233797703	0.398344297	0.333660745	0.536205553	0.150696331	0.999280473	0.975329151	Bacteria.Firmicutes.Clostridia.Clostridiales.Peptostreptococcaceae.Intestinibacter	ERI2
33490	ENSG00000196683	rs2270108	0.123884059	0.353452414	0.405016276	0.25242614	0.318361716	-0.179970594	-0.234071719	-0.308852507	0.204267072	0.192584842	0.279298545	0.267502205	0.347152223	0.281089074	0.999280473	0.963885915	Bacteria.Firmicutes.Clostridia.Clostridiales.Peptostreptococcaceae.Intestinibacter	TOMM7
33491	ENSG00000196689	rs161359	0.072868948	0.061505783	0.732177378	0.656109093	-0.265169714	0.332237855	-0.067754697	0.094062771	0.145476723	0.174656874	0.197143149	0.21028099	0.277950845	0.102312047	0.999280473	0.989237624	Bacteria.Firmicutes.Clostridia.Clostridiales.Peptostreptococcaceae.Intestinibacter	TRPV1
33492	ENSG00000196693	rs209389	0.304517147	0.223463043	0.402558739	0.477772187	0.669524711	-0.442313596	0.767242653	-0.358039483	0.646979198	0.359918634	0.910689033	0.501487276	0.477516271	0.213824902	0.999280473	0.975329151	Bacteria.Firmicutes.Clostridia.Clostridiales.Peptostreptococcaceae.Intestinibacter	ZNF33B
33493	ENSG00000196704	rs9892776	0.487050165	0.234238687	0.773079884	0.090968184	-0.160822459	0.349581123	0.088115546	-0.609031041	0.230097366	0.291197743	0.304335064	0.355042591	0.558649676	0.2198601	0.999280473	0.95153118	Bacteria.Firmicutes.Clostridia.Clostridiales.Peptostreptococcaceae.Intestinibacter	AMZ2
33494	ENSG00000196712	rs8067440	0.387100695	0.722611796	0.056742321	0.195807092	-0.212171201	0.0697217	0.704454654	-0.359116249	0.243692669	0.195579015	0.363253455	0.274800405	0.520599407	0.419447141	0.999280473	0.963387553	Bacteria.Firmicutes.Clostridia.Clostridiales.Peptostreptococcaceae.Intestinibacter	NF1
33495	ENSG00000196715	rs3201569	0.215386197	0.408963127	0.124004605	0.229190231	-0.400679745	0.204908144	0.667248774	-0.386109615	0.320312441	0.246576628	0.428259601	0.318127761	0.425212363	0.306840898	0.999280473	0.963387553	Bacteria.Firmicutes.Clostridia.Clostridiales.Peptostreptococcaceae.Intestinibacter	VKORC1L1
33496	ENSG00000196735	rs1064994	0.356330055	0.140288099	0.582881134	0.60599495	-0.176460274	0.357428353	-0.155429739	0.179929745	0.189968597	0.239455353	0.281626826	0.347165914	0.50838199	0.163020386	0.999280473	0.983564262	Bacteria.Firmicutes.Clostridia.Clostridiales.Peptostreptococcaceae.Intestinibacter	HLA-DQA1
33497	ENSG00000196776	rs35397021	0.592126631	0.494034584	0.399495852	0.755155323	0.1018037	-0.205231777	-0.227721109	0.130691494	0.189093028	0.298420394	0.268535001	0.41734675	0.59412447	0.341357016	0.999280473	0.997110315	Bacteria.Firmicutes.Clostridia.Clostridiales.Peptostreptococcaceae.Intestinibacter	CD47
33498	ENSG00000196793	rs10899830	0.990919096	0.071545781	0.060006537	0.436468624	0.001861732	0.802845285	-0.451741973	0.426969579	0.162957165	0.438364125	0.236066052	0.545348425	0.699372053	0.11101307	0.999280473	0.975329151	Bacteria.Firmicutes.Clostridia.Clostridiales.Peptostreptococcaceae.Intestinibacter	ZNF239
33499	ENSG00000196800	rs10052031	0.204991249	0.064069515	0.200820278	0.285596594	0.318800958	-0.36105176	0.441908098	-0.276907954	0.249043911	0.191714092	0.342001331	0.257215653	0.417368904	0.104333219	0.999280473	0.971241731	Bacteria.Firmicutes.Clostridia.Clostridiales.Peptostreptococcaceae.Intestinibacter	SPINK14
33500	ENSG00000196812	rs9461434	0.187942429	0.062336611	0.116551185	0.012624502	-0.250764898	0.540101592	0.41218535	-0.955797179	0.188478483	0.284860881	0.259190733	0.372744906	0.406709583	0.103143503	0.999280473	0.82628848	Bacteria.Firmicutes.Clostridia.Clostridiales.Peptostreptococcaceae.Intestinibacter	ZSCAN16
33501	ENSG00000196821	rs112540634	0.301416517	0.277228179	0.995434718	0.726536137	-0.203452901	0.428024751	-0.001545522	0.171851011	0.195334951	0.390669901	0.269091574	0.489286338	0.477516271	0.242688923	0.999280473	0.994609275	Bacteria.Firmicutes.Clostridia.Clostridiales.Peptostreptococcaceae.Intestinibacter	ILRUN
33502	ENSG00000196867	rs7259577	0.238646193	0.078698152	0.26339537	0.155442389	-0.225726358	0.34421688	0.285498911	-0.37119324	0.189823567	0.192734138	0.253097351	0.258311528	0.438717451	0.117526915	0.999280473	0.963387553	Bacteria.Firmicutes.Clostridia.Clostridiales.Peptostreptococcaceae.Intestinibacter	ZFP28
33503	ENSG00000196873	rs10781365	0.292316625	0.184511993	0.556996163	0.392450534	0.224166256	-0.40048428	0.182415939	-0.355035631	0.211172132	0.29864225	0.309015191	0.412436134	0.474238843	0.193857903	0.999280473	0.975329151	Bacteria.Firmicutes.Clostridia.Clostridiales.Peptostreptococcaceae.Intestinibacter	ZNG1C
33504	ENSG00000196912	rs3925996	0.2810077	0.092280685	0.532464865	0.736145656	0.300383837	-0.326254978	0.24852664	-0.090817518	0.276351911	0.1909825	0.396027658	0.268383558	0.469476708	0.129146155	0.999280473	0.997013352	Bacteria.Firmicutes.Clostridia.Clostridiales.Peptostreptococcaceae.Intestinibacter	ANKRD36B
33505	ENSG00000196932	rs11817778	0.333563229	0.863045588	0.22697715	0.756826459	0.184705693	0.047960694	-0.322895946	-0.116998673	0.1896166	0.276952771	0.26476721	0.376274575	0.495730433	0.459981987	0.999280473	0.997110315	Bacteria.Firmicutes.Clostridia.Clostridiales.Peptostreptococcaceae.Intestinibacter	TMEM26
33506	ENSG00000196954	rs658560	0.762499132	0.816842054	0.59022401	0.378284063	0.098538119	-0.057079757	0.252195131	-0.297751669	0.324722755	0.24546733	0.466032844	0.335672851	0.645342217	0.447309844	0.999280473	0.975329151	Bacteria.Firmicutes.Clostridia.Clostridiales.Peptostreptococcaceae.Intestinibacter	CASP4
33507	ENSG00000196981	rs10934592	0.694305329	0.213311049	0.809806725	0.529475245	-0.081742089	0.321240643	-0.066085329	-0.215268675	0.207076709	0.255633207	0.273484368	0.340536293	0.626481798	0.209470823	0.999280473	0.975329151	Bacteria.Firmicutes.Clostridia.Clostridiales.Peptostreptococcaceae.Intestinibacter	WDR5B
33508	ENSG00000196990	rs3025299	0.18429972	0.110183015	0.25857894	0.154035584	-0.310959842	0.366813278	-0.344782691	0.423631473	0.231769987	0.226546085	0.302551531	0.293783827	0.403627254	0.143981739	0.999280473	0.963387553	Bacteria.Firmicutes.Clostridia.Clostridiales.Peptostreptococcaceae.Intestinibacter	FAM163B
33509	ENSG00000197008	rs4718129	0.485667435	0.508837468	0.241582968	0.105321031	-0.203211642	0.181506943	0.435111436	-0.56463611	0.289821653	0.273246475	0.368222148	0.343844928	0.558649676	0.346691872	0.999280473	0.953983634	Bacteria.Firmicutes.Clostridia.Clostridiales.Peptostreptococcaceae.Intestinibacter	ZNF138
33510	ENSG00000197013	rs1113577	0.030763491	0.003360506	0.729874409	0.693425181	0.617346284	-0.554915951	0.115193067	-0.090782332	0.279663735	0.182358046	0.33219774	0.229282109	0.186069966	0.017214283	0.999280473	0.99063273	Bacteria.Firmicutes.Clostridia.Clostridiales.Peptostreptococcaceae.Intestinibacter	ZNF429
33511	ENSG00000197016	rs4801340	0.00057224	0.000228401	0.3712882	0.477029702	-1.317229173	0.853166829	0.443801487	-0.215472544	0.363883551	0.2187974	0.493004666	0.301290879	0.017208179	0.002965601	0.999280473	0.975329151	Bacteria.Firmicutes.Clostridia.Clostridiales.Peptostreptococcaceae.Intestinibacter	ZNF470
33512	ENSG00000197020	rs6511291	0.002879195	0.000148684	0.827021816	0.65437602	0.768128276	-0.755167301	0.08087685	0.12180213	0.248114364	0.18755683	0.368640864	0.270831628	0.049476308	0.00221359	0.999280473	0.989237624	Bacteria.Firmicutes.Clostridia.Clostridiales.Peptostreptococcaceae.Intestinibacter	ZNF100
33513	ENSG00000197043	rs7707871	0.930872956	0.821623811	0.766436951	0.804966874	0.024731432	-0.049434864	0.11222702	-0.072947068	0.284013834	0.218393931	0.376264546	0.294237636	0.686287388	0.448528013	0.999280473	0.998358747	Bacteria.Firmicutes.Clostridia.Clostridiales.Peptostreptococcaceae.Intestinibacter	ANXA6
33514	ENSG00000197062	rs1419183	0.465917432	0.105901033	0.747754922	0.475987244	0.118643045	-0.474406867	-0.07309765	0.275068726	0.16177337	0.289389002	0.226344359	0.383711128	0.552291143	0.140828971	0.999280473	0.975329151	Bacteria.Firmicutes.Clostridia.Clostridiales.Peptostreptococcaceae.Intestinibacter	ZSCAN26
33515	ENSG00000197077	rs763282	0.068134999	0.266732981	0.165850454	0.702800405	-0.383681201	0.267721506	0.366664413	0.121371411	0.20689133	0.23901688	0.26168601	0.316728347	0.2699851	0.237258149	0.999280473	0.99063273	Bacteria.Firmicutes.Clostridia.Clostridiales.Peptostreptococcaceae.Intestinibacter	KIAA1671
33516	ENSG00000197106	rs55665952	0.535346124	0.087337768	0.971292755	0.538472853	0.129404157	-0.603550646	0.010045381	0.294750312	0.207667794	0.347788281	0.278082785	0.476672331	0.575458115	0.12503628	0.999280473	0.975329151	Bacteria.Firmicutes.Clostridia.Clostridiales.Peptostreptococcaceae.Intestinibacter	SLC6A17
33517	ENSG00000197111	rs729037	0.459001143	0.352875431	0.678116211	0.363334999	-0.195236692	0.193630333	0.149785024	-0.261260353	0.262112272	0.206952179	0.359296806	0.28541813	0.550786257	0.281089074	0.999280473	0.975329151	Bacteria.Firmicutes.Clostridia.Clostridiales.Peptostreptococcaceae.Intestinibacter	PCBP2
33518	ENSG00000197124	rs2286923	0.024324791	0.011975372	0.969393134	0.907073515	0.793606513	-0.549208703	-0.019595996	0.035941554	0.344310577	0.212513102	0.50878532	0.306721669	0.165340851	0.038209252	0.999280473	0.998358747	Bacteria.Firmicutes.Clostridia.Clostridiales.Peptostreptococcaceae.Intestinibacter	ZNF682
33519	ENSG00000197128	rs12460314	0.012966646	0.00019356	0.898269008	0.611251941	-0.400126887	0.711890584	-0.026937636	0.126156843	0.156668474	0.180291149	0.209890309	0.247018116	0.114801648	0.002658871	0.999280473	0.983564262	Bacteria.Firmicutes.Clostridia.Clostridiales.Peptostreptococcaceae.Intestinibacter	ZNF772
33520	ENSG00000197134	rs8105767	0.141668887	0.113972964	0.202068363	0.474257248	-0.270986295	0.389083603	0.333652247	-0.233152276	0.182186728	0.24290211	0.258944959	0.323962449	0.3686421	0.14633832	0.999280473	0.975329151	Bacteria.Firmicutes.Clostridia.Clostridiales.Peptostreptococcaceae.Intestinibacter	ZNF257
33521	ENSG00000197140	rs4075849	0.000517578	1.15E-06	0.757146078	0.978686128	-0.719342902	0.880399677	0.078860556	-0.006542774	0.197024827	0.164330065	0.253965068	0.243973023	0.016054851	5.66E-05	0.999280473	0.998358747	Bacteria.Firmicutes.Clostridia.Clostridiales.Peptostreptococcaceae.Intestinibacter	ADAM32
33522	ENSG00000197147	rs922104	0.232728159	0.19435098	0.747000052	0.830387344	-0.379080175	0.320669689	0.149446932	-0.076241075	0.314740458	0.244571549	0.461326762	0.354518442	0.437094086	0.199379597	0.999280473	0.998358747	Bacteria.Firmicutes.Clostridia.Clostridiales.Peptostreptococcaceae.Intestinibacter	LRRC8B
33523	ENSG00000197150	rs6944859	0.912021136	0.735242265	0.475235754	0.500784765	-0.027091408	-0.104931464	0.228595063	-0.2677198	0.244255952	0.308992949	0.318337369	0.395462032	0.685240784	0.423636034	0.999280473	0.975329151	Bacteria.Firmicutes.Clostridia.Clostridiales.Peptostreptococcaceae.Intestinibacter	ABCB8
33524	ENSG00000197165	rs1059489	0.471907144	0.019491864	0.997957624	0.255114261	0.134645668	-0.460211979	-0.000650147	0.299284309	0.186093877	0.192196929	0.253028939	0.260701515	0.552888121	0.051558749	0.999280473	0.963885915	Bacteria.Firmicutes.Clostridia.Clostridiales.Peptostreptococcaceae.Intestinibacter	SULT1A2
33525	ENSG00000197208	rs199537349	0.116280591	0.063739765	0.247053475	0.216787026	0.369435255	-0.362225383	-0.355010144	0.318887326	0.232133291	0.192092375	0.303976081	0.255713665	0.338005196	0.103992728	0.999280473	0.963387553	Bacteria.Firmicutes.Clostridia.Clostridiales.Peptostreptococcaceae.Intestinibacter	SLC22A4
33526	ENSG00000197223	rs17034884	0.38372715	0.154175603	0.466528514	0.788488607	-0.172522237	0.462615741	-0.191990357	0.107977373	0.196743336	0.320929777	0.262145166	0.40085788	0.520274638	0.173236525	0.999280473	0.997110315	Bacteria.Firmicutes.Clostridia.Clostridiales.Peptostreptococcaceae.Intestinibacter	C1D
33527	ENSG00000197226	rs248228	0.402153335	0.426198504	0.82153602	0.822408739	-0.616230143	0.327288434	-0.235968431	0.129595531	0.730809413	0.408770797	1.041942357	0.575103392	0.525396468	0.314845077	0.999280473	0.998358747	Bacteria.Firmicutes.Clostridia.Clostridiales.Peptostreptococcaceae.Intestinibacter	TBC1D9B
33528	ENSG00000197253	rs8051930	0.050226788	0.01898153	0.776378019	0.814073048	-0.488584287	0.513975545	-0.098130939	0.070213424	0.244961684	0.213705386	0.344068154	0.297367001	0.234413561	0.050673008	0.999280473	0.998358747	Bacteria.Firmicutes.Clostridia.Clostridiales.Peptostreptococcaceae.Intestinibacter	TPSB2
33529	ENSG00000197345	rs629426	0.068514477	0.138740628	0.315232322	0.917457891	0.353132224	-0.466655811	-0.272424781	0.038388726	0.190687029	0.311390614	0.269193615	0.369001861	0.271083575	0.162129037	0.999280473	0.998358747	Bacteria.Firmicutes.Clostridia.Clostridiales.Peptostreptococcaceae.Intestinibacter	MRPL21
33530	ENSG00000197355	rs10781537	0.500720413	0.427334819	0.860821041	0.778579447	0.287835327	-0.226125363	-0.092680538	0.097902425	0.425111558	0.283120223	0.526548814	0.346774733	0.56293708	0.315370238	0.999280473	0.997110315	Bacteria.Firmicutes.Clostridia.Clostridiales.Peptostreptococcaceae.Intestinibacter	UAP1L1
33531	ENSG00000197362	rs6959224	0.158845923	0.128228157	0.998238886	0.879892628	-0.572519856	0.399009416	0.001182225	0.053706039	0.401745625	0.259018779	0.533589933	0.354046695	0.38430492	0.155396307	0.999297184	0.998358747	Bacteria.Firmicutes.Clostridia.Clostridiales.Peptostreptococcaceae.Intestinibacter	ZNF786
33532	ENSG00000197372	rs12980498	0.145371377	0.2310345	0.390243096	0.527714137	-0.278690729	0.281810266	0.224483992	-0.203334415	0.189135911	0.233123131	0.259558213	0.320282008	0.370901864	0.218056728	0.999280473	0.975329151	Bacteria.Firmicutes.Clostridia.Clostridiales.Peptostreptococcaceae.Intestinibacter	ZNF675
33533	ENSG00000197375	rs12517950	0.951006072	0.470137399	0.924539207	0.346908802	0.012417993	-0.136018788	-0.025961083	0.245962136	0.201337547	0.187240116	0.273044026	0.259627711	0.68984751	0.332964555	0.999280473	0.975329151	Bacteria.Firmicutes.Clostridia.Clostridiales.Peptostreptococcaceae.Intestinibacter	SLC22A5
33534	ENSG00000197408	rs7260538	0.01939378	0.002139384	0.652893691	0.886036442	0.662792119	-0.593394597	0.165734845	-0.036352716	0.276567131	0.185671984	0.366831576	0.252666206	0.143606828	0.01261847	0.999280473	0.998358747	Bacteria.Firmicutes.Clostridia.Clostridiales.Peptostreptococcaceae.Intestinibacter	CYP2B6
33535	ENSG00000197410	rs867942	0.07297517	0.022095305	0.189616571	0.059697241	0.345324489	-0.671742271	-0.341421661	0.752685859	0.189522997	0.286572719	0.257603811	0.392841119	0.277950845	0.055180129	0.999280473	0.95153118	Bacteria.Firmicutes.Clostridia.Clostridiales.Peptostreptococcaceae.Intestinibacter	DCHS2
33536	ENSG00000197417	rs224509	0.048349224	0.016568508	0.715955939	0.869359066	0.599594123	-0.569950922	-0.145685583	0.049900762	0.298069719	0.231795751	0.398664418	0.302220331	0.23219138	0.046444544	0.999280473	0.998358747	Bacteria.Firmicutes.Clostridia.Clostridiales.Peptostreptococcaceae.Intestinibacter	SHPK
33537	ENSG00000197444	rs61846889	0.002561145	9.20E-06	0.022197192	0.074257339	-0.493019485	1.489255943	0.491693085	-0.720415522	0.157236284	0.309778625	0.20992864	0.397189572	0.046502567	0.000229153	0.999280473	0.95153118	Bacteria.Firmicutes.Clostridia.Clostridiales.Peptostreptococcaceae.Intestinibacter	OGDHL
33538	ENSG00000197451	rs3749812	0.841813576	0.509944262	0.585115028	0.149568147	-0.038689971	-0.228853619	0.135960249	-0.860783477	0.19310032	0.345428354	0.247820683	0.590364837	0.667137668	0.346836744	0.999280473	0.963387553	Bacteria.Firmicutes.Clostridia.Clostridiales.Peptostreptococcaceae.Intestinibacter	HNRNPAB
33539	ENSG00000197465	rs1838522	0.028087532	0.008626878	0.482884432	0.583361093	-0.557549888	0.642900192	0.227062271	-0.17185097	0.248291472	0.237466287	0.321774016	0.311778768	0.176438517	0.03142672	0.999280473	0.978805495	Bacteria.Firmicutes.Clostridia.Clostridiales.Peptostreptococcaceae.Intestinibacter	GYPE
33540	ENSG00000197479	rs61730161	0.562556463	0.758284589	0.381126742	0.0051247	-0.096226146	0.083433372	-0.193328524	0.954809568	0.165339977	0.269999051	0.219262298	0.329728354	0.585227412	0.430535767	0.999280473	0.806513704	Bacteria.Firmicutes.Clostridia.Clostridiales.Peptostreptococcaceae.Intestinibacter	PCDHB11
33541	ENSG00000197498	rs1044388	0.540112676	0.316845326	0.728247947	0.507546692	-0.138741783	0.30296703	-0.102004583	0.298066182	0.225285603	0.300380805	0.292330158	0.447350499	0.577572074	0.263294579	0.999280473	0.975329151	Bacteria.Firmicutes.Clostridia.Clostridiales.Peptostreptococcaceae.Intestinibacter	RPF2
33542	ENSG00000197506	rs1972245	0.069577559	0.0309581	0.452827744	0.584029096	0.783808771	-0.584650531	0.430232901	-0.198853259	0.424911001	0.265171151	0.569709321	0.361409886	0.273250568	0.068338906	0.999280473	0.978805495	Bacteria.Firmicutes.Clostridia.Clostridiales.Peptostreptococcaceae.Intestinibacter	SLC28A3
33543	ENSG00000197530	rs28688376	0.350490482	0.458902011	0.381854698	0.594237731	-0.213130184	0.168640297	0.279166494	-0.173149982	0.226660934	0.226355485	0.317102171	0.323460054	0.505231196	0.328491335	0.999280473	0.979866354	Bacteria.Firmicutes.Clostridia.Clostridiales.Peptostreptococcaceae.Intestinibacter	MIB2
33544	ENSG00000197540	rs4919844	0.740062734	0.664917731	0.632251451	0.87641187	-0.128493646	0.113750479	-0.242421012	0.054384969	0.385670967	0.261442235	0.504207542	0.348344783	0.639036728	0.402333843	0.999280473	0.998358747	Bacteria.Firmicutes.Clostridia.Clostridiales.Peptostreptococcaceae.Intestinibacter	GZMM
33545	ENSG00000197563	rs1472804	0.01896947	0.002984584	0.596094193	0.436440655	0.74366784	-0.663850145	-0.215905736	0.226904358	0.309176372	0.215282787	0.405375154	0.289796652	0.142478564	0.015631215	0.999280473	0.975329151	Bacteria.Firmicutes.Clostridia.Clostridiales.Peptostreptococcaceae.Intestinibacter	PIGN
33546	ENSG00000197566	rs9899785	0.315544805	0.059735081	0.739742187	0.756506134	-0.206418279	0.699516499	0.089027972	-0.168774977	0.204102765	0.365146624	0.266873825	0.542052315	0.485450981	0.100258545	0.999280473	0.997110315	Bacteria.Firmicutes.Clostridia.Clostridiales.Peptostreptococcaceae.Intestinibacter	ZNF624
33547	ENSG00000197580	rs11214135	0.207531133	0.038327918	0.343274327	0.578726071	0.214194788	-0.487991461	0.230224407	-0.167352071	0.168277555	0.230874901	0.241179197	0.299909139	0.419000161	0.078405435	0.999280473	0.977861881	Bacteria.Firmicutes.Clostridia.Clostridiales.Peptostreptococcaceae.Intestinibacter	BCO2
33548	ENSG00000197586	rs6138534	0.118952925	0.28570162	0.288029388	0.616643896	-0.323061558	0.359063441	0.293078755	-0.21428938	0.204506048	0.333602006	0.27362617	0.426028838	0.340533466	0.247306814	0.999280473	0.983564262	Bacteria.Firmicutes.Clostridia.Clostridiales.Peptostreptococcaceae.Intestinibacter	ENTPD6
33549	ENSG00000197614	rs57232238	0.796227368	0.795952019	0.589545238	0.562800612	-0.115563523	0.072888811	0.341249436	-0.228109985	0.445711913	0.280733575	0.629444431	0.392194243	0.655913728	0.441736218	0.999280473	0.977720788	Bacteria.Firmicutes.Clostridia.Clostridiales.Peptostreptococcaceae.Intestinibacter	MFAP5
33550	ENSG00000197653	rs10846574	0.011222081	0.04184871	0.052277676	0.433865659	-0.464087523	0.67513268	0.511645081	-0.30771475	0.177879209	0.32529957	0.258862114	0.390797901	0.106505455	0.082147297	0.999280473	0.975329151	Bacteria.Firmicutes.Clostridia.Clostridiales.Peptostreptococcaceae.Intestinibacter	DNAH10
33551	ENSG00000197728	rs1131017	0.000201169	1.54E-06	0.294561516	0.20991587	1.145907698	-1.062502305	-0.372466073	0.325128058	0.2910519	0.201144437	0.352524906	0.256788009	0.010456501	6.67E-05	0.999280473	0.963387553	Bacteria.Firmicutes.Clostridia.Clostridiales.Peptostreptococcaceae.Intestinibacter	RPS26
33552	ENSG00000197748	rs1246060	0.008494557	0.000750737	0.169617739	0.140966035	-0.468759097	0.754003732	0.343962557	-0.421055349	0.172779936	0.213294336	0.247701421	0.282571676	0.093071485	0.006716124	0.999280473	0.963387553	Bacteria.Firmicutes.Clostridia.Clostridiales.Peptostreptococcaceae.Intestinibacter	CFAP43
33553	ENSG00000197763	rs777224	0.222270308	0.096460442	0.69420601	0.982969363	-0.284388391	0.469409283	0.116615321	-0.008274991	0.230809466	0.27836669	0.295319678	0.386187272	0.430401387	0.133398114	0.999280473	0.998358747	Bacteria.Firmicutes.Clostridia.Clostridiales.Peptostreptococcaceae.Intestinibacter	TXNRD3
33554	ENSG00000197766	rs34828577	0.402127664	0.11084866	0.628118851	0.823343705	-0.174517174	0.378482591	-0.151409684	0.074948975	0.206954822	0.234198694	0.311126697	0.334390278	0.525396468	0.144093829	0.999280473	0.998358747	Bacteria.Firmicutes.Clostridia.Clostridiales.Peptostreptococcaceae.Intestinibacter	CFD
33555	ENSG00000197774	rs1178432	0.363478613	0.275833299	0.61053648	0.576143879	0.519103058	-0.356193526	-0.368379805	0.232803031	0.567273433	0.324156248	0.719848199	0.414375404	0.510919305	0.24225618	0.999280473	0.977861881	Bacteria.Firmicutes.Clostridia.Clostridiales.Peptostreptococcaceae.Intestinibacter	EME2
33556	ENSG00000197782	rs13344062	0.317944711	0.114035609	0.303000891	0.589458355	-0.187489795	0.38724137	0.268302035	-0.211595869	0.186315326	0.241794695	0.258449008	0.390203384	0.486349756	0.14633832	0.999280473	0.978805495	Bacteria.Firmicutes.Clostridia.Clostridiales.Peptostreptococcaceae.Intestinibacter	ZNF780A
33557	ENSG00000197785	rs6694994	0.060242579	0.069491378	0.099887142	0.174340033	-0.590431095	0.42965013	0.66855469	-0.459899653	0.308832657	0.232844096	0.400611085	0.334912897	0.257111536	0.108909962	0.999280473	0.963387553	Bacteria.Firmicutes.Clostridia.Clostridiales.Peptostreptococcaceae.Intestinibacter	ATAD3A
33558	ENSG00000197798	rs685409	0.544653306	0.658238384	0.402903067	0.325151012	-0.310921243	0.136046144	-0.539030633	0.381048495	0.510592605	0.30616427	0.640280667	0.384385852	0.577572074	0.40013342	0.999280473	0.975329151	Bacteria.Firmicutes.Clostridia.Clostridiales.Peptostreptococcaceae.Intestinibacter	FAM118B
33559	ENSG00000197816	rs10817492	0.036915448	0.003276939	0.513692455	0.227730643	0.306500115	-0.602508922	-0.125571873	0.308246049	0.14390571	0.197437005	0.19123257	0.253169288	0.207018975	0.016878695	0.999280473	0.963387553	Bacteria.Firmicutes.Clostridia.Clostridiales.Peptostreptococcaceae.Intestinibacter	CCDC180
33560	ENSG00000197818	rs542234	0.83858121	0.852196737	0.559875504	0.578315934	-0.095033948	0.050192474	-0.355063573	0.204323729	0.464681823	0.268339946	0.605912505	0.365769442	0.666368937	0.456422609	0.999280473	0.977861881	Bacteria.Firmicutes.Clostridia.Clostridiales.Peptostreptococcaceae.Intestinibacter	SLC9A8
33561	ENSG00000197822	rs34962033	0.291577689	0.296803998	0.125117006	0.098624252	-0.353873511	0.231909435	0.751343171	-0.522405032	0.332846314	0.220523536	0.483685627	0.311843642	0.473910126	0.252935772	0.999280473	0.95153118	Bacteria.Firmicutes.Clostridia.Clostridiales.Peptostreptococcaceae.Intestinibacter	OCLN
33562	ENSG00000197841	rs4806050	0.064329476	0.010874647	0.276045176	0.135156496	0.414540461	-0.578358252	-0.322105174	0.467436319	0.220336536	0.220672977	0.293264465	0.309029378	0.262273208	0.036228629	0.999280473	0.963387553	Bacteria.Firmicutes.Clostridia.Clostridiales.Peptostreptococcaceae.Intestinibacter	ZNF181
33563	ENSG00000197860	rs2548786	0.409054501	0.246407947	0.271069443	0.216364904	-0.200993611	0.320085366	0.332080482	-0.467616087	0.24191349	0.273693871	0.299198398	0.374629946	0.529735395	0.226729556	0.999280473	0.963387553	Bacteria.Firmicutes.Clostridia.Clostridiales.Peptostreptococcaceae.Intestinibacter	SGTB
33564	ENSG00000197888	rs13121671	0.0014432	1.33E-06	0.945336574	0.948509955	0.578874268	-0.88082494	-0.016436373	0.014874912	0.174057756	0.165591348	0.238812068	0.229465559	0.033267827	6.39E-05	0.999280473	0.998358747	Bacteria.Firmicutes.Clostridia.Clostridiales.Peptostreptococcaceae.Intestinibacter	UGT2B17
33565	ENSG00000197892	rs76669239	0.586030502	0.707873382	0.315431778	0.892668763	-0.08945464	-0.182950454	0.230217039	0.078126603	0.163452367	0.486134465	0.227580991	0.576795111	0.592267074	0.413990215	0.999280473	0.998358747	Bacteria.Firmicutes.Clostridia.Clostridiales.Peptostreptococcaceae.Intestinibacter	KIF13B
33566	ENSG00000197893	rs3127124	0.527639935	0.035286978	0.853887232	0.481986705	0.118629984	-0.567852597	-0.046015938	0.278787744	0.186826217	0.264211345	0.248891298	0.394262988	0.573014403	0.07463445	0.999280473	0.975329151	Bacteria.Firmicutes.Clostridia.Clostridiales.Peptostreptococcaceae.Intestinibacter	NRAP
33567	ENSG00000197894	rs1154409	0.523493784	0.181811091	0.827495108	0.821821068	0.127238496	-0.507093293	-0.059340989	0.103704613	0.198380853	0.375784461	0.271233577	0.458663558	0.571872209	0.193145608	0.999280473	0.998358747	Bacteria.Firmicutes.Clostridia.Clostridiales.Peptostreptococcaceae.Intestinibacter	ADH5
33568	ENSG00000197912	rs2434865	0.688510821	0.055130242	0.782672631	0.463203018	0.064952716	-0.523146902	0.059457009	0.251190229	0.161315202	0.267945883	0.214673424	0.340421595	0.623835115	0.095747939	0.999280473	0.975329151	Bacteria.Firmicutes.Clostridia.Clostridiales.Peptostreptococcaceae.Intestinibacter	SPG7
33569	ENSG00000197928	rs56367861	0.203507412	0.069215805	0.522926405	0.412325178	0.183742983	-0.385523996	0.123816939	-0.218535769	0.143062337	0.208718586	0.192781944	0.264881404	0.415371276	0.108660236	0.999280473	0.975329151	Bacteria.Firmicutes.Clostridia.Clostridiales.Peptostreptococcaceae.Intestinibacter	ZNF677
33570	ENSG00000197961	rs12459005	0.07753317	0.009995341	0.601224385	0.669839267	-0.23265546	0.870676031	0.096404747	-0.174429974	0.129747874	0.328238913	0.183568408	0.407276994	0.286657987	0.03441715	0.999280473	0.989237624	Bacteria.Firmicutes.Clostridia.Clostridiales.Peptostreptococcaceae.Intestinibacter	ZNF121
33571	ENSG00000197965	rs3088322	0.868141204	0.837498658	0.721918402	0.328384779	-0.056843887	-0.047925853	-0.170986498	0.331994371	0.34106151	0.232756703	0.478392013	0.337164874	0.674690056	0.452073002	0.999280473	0.975329151	Bacteria.Firmicutes.Clostridia.Clostridiales.Peptostreptococcaceae.Intestinibacter	MPZL1
33572	ENSG00000197977	rs3798721	0.319615184	0.602338163	0.496963926	0.08508419	-0.186803104	0.142381617	-0.179950559	0.607380126	0.186279704	0.271948952	0.263450226	0.347436973	0.487519998	0.381678341	0.999280473	0.95153118	Bacteria.Firmicutes.Clostridia.Clostridiales.Peptostreptococcaceae.Intestinibacter	ELOVL2
33573	ENSG00000197978	rs1229039071	0.132419528	0.065932566	0.994651022	0.774966373	-0.246939725	0.352342403	0.001548199	-0.068620168	0.162090687	0.188427491	0.230063521	0.239045425	0.355122288	0.105453888	0.999280473	0.997110315	Bacteria.Firmicutes.Clostridia.Clostridiales.Peptostreptococcaceae.Intestinibacter	GOLGA6L9
33574	ENSG00000197980	rs344093	0.004751236	0.001308413	0.586551601	0.057727712	0.463876809	-0.753558511	0.120362198	-0.571019206	0.158726818	0.224431423	0.220233911	0.29564817	0.06426081	0.009337285	0.999280473	0.95153118	Bacteria.Firmicutes.Clostridia.Clostridiales.Peptostreptococcaceae.Intestinibacter	LEKR1
33575	ENSG00000198015	rs6538427	0.896037364	0.903091713	0.389770289	0.311170597	-0.031309523	0.033222676	-0.2890661	0.397095407	0.238688504	0.271814258	0.333895775	0.389080393	0.681074597	0.468906083	0.999280473	0.975329151	Bacteria.Firmicutes.Clostridia.Clostridiales.Peptostreptococcaceae.Intestinibacter	MRPL42
33576	ENSG00000198018	rs11190245	0.44856439	0.403099322	0.45343277	0.553250076	-0.156082351	0.22359178	0.205459424	-0.219128523	0.204737202	0.265702079	0.272433121	0.36769901	0.547094685	0.304150053	0.999280473	0.977720788	Bacteria.Firmicutes.Clostridia.Clostridiales.Peptostreptococcaceae.Intestinibacter	ENTPD7
33577	ENSG00000198039	rs2017252	0.380806803	0.12295878	0.425318393	0.095201319	-0.223027703	0.325891047	0.273950871	-0.480623417	0.252774561	0.208573642	0.341500954	0.283915126	0.519491887	0.15119256	0.999280473	0.95153118	Bacteria.Firmicutes.Clostridia.Clostridiales.Peptostreptococcaceae.Intestinibacter	ZNF273
33578	ENSG00000198040	rs6560918	0.2377343	0.088863495	0.878713192	0.827924019	-0.217772574	0.302388148	-0.036812762	0.056162971	0.182775655	0.175104591	0.240302562	0.257357917	0.438717451	0.126638771	0.999280473	0.998358747	Bacteria.Firmicutes.Clostridia.Clostridiales.Peptostreptococcaceae.Intestinibacter	ZNF84
33579	ENSG00000198042	rs8685	0.666088771	0.760384903	0.310952836	0.345502908	-0.159996081	0.07992851	0.480408328	-0.322214636	0.369107568	0.260998464	0.470498261	0.339120045	0.620093623	0.43105524	0.999280473	0.975329151	Bacteria.Firmicutes.Clostridia.Clostridiales.Peptostreptococcaceae.Intestinibacter	MAK16
33580	ENSG00000198046	rs10408921	0.764817201	0.011583461	0.229735424	0.848037629	-0.038770582	0.716742976	-0.219032476	0.068967556	0.129063717	0.275989245	0.180681405	0.358502111	0.645671431	0.03747034	0.999280473	0.998358747	Bacteria.Firmicutes.Clostridia.Clostridiales.Peptostreptococcaceae.Intestinibacter	ZNF667
33581	ENSG00000198060	rs1057848	0.115256072	0.037649915	0.066005288	0.033055602	0.442460493	-0.513488251	-0.697298758	0.702063073	0.277222869	0.242054474	0.373007863	0.32247863	0.337777383	0.077442122	0.999280473	0.834271303	Bacteria.Firmicutes.Clostridia.Clostridiales.Peptostreptococcaceae.Intestinibacter	MARCHF5
33582	ENSG00000198064	rs867641168	0.054589077	0.003729708	0.92099489	0.798965097	-0.391676566	0.94496774	0.027036492	-0.111271955	0.200149475	0.3142519	0.271557873	0.435138074	0.244857791	0.018497396	0.999280473	0.998358747	Bacteria.Firmicutes.Clostridia.Clostridiales.Peptostreptococcaceae.Intestinibacter	NPIPB13
33583	ENSG00000198074	rs706159	0.152928826	0.090018491	0.948501468	0.863281655	-0.357489018	0.41889002	-0.020952135	0.053296384	0.247238021	0.243463173	0.323161589	0.308300952	0.378172746	0.127367962	0.999280473	0.998358747	Bacteria.Firmicutes.Clostridia.Clostridiales.Peptostreptococcaceae.Intestinibacter	AKR1B10
33584	ENSG00000198087	rs35274349	0.446049523	0.536399454	0.933932818	0.443290107	-0.167978056	0.217222946	-0.023844813	0.335253352	0.219119284	0.34950359	0.286546187	0.434668055	0.547094685	0.356910346	0.999280473	0.975329151	Bacteria.Firmicutes.Clostridia.Clostridiales.Peptostreptococcaceae.Intestinibacter	CD2AP
33585	ENSG00000198089	rs8142376	0.302523196	0.298421222	0.902999377	0.979071539	-0.25249732	0.224986154	0.040719933	0.007532545	0.242982562	0.214663481	0.332834985	0.286054332	0.477516271	0.253851157	0.999280473	0.998358747	Bacteria.Firmicutes.Clostridia.Clostridiales.Peptostreptococcaceae.Intestinibacter	SFI1
33586	ENSG00000198099	rs6858148	0.011234238	0.003759062	0.991321793	0.377587706	-0.631840667	0.665465787	-0.0033154	0.268787262	0.242215015	0.221502691	0.303663213	0.302574846	0.106505455	0.018544598	0.999280473	0.975329151	Bacteria.Firmicutes.Clostridia.Clostridiales.Peptostreptococcaceae.Intestinibacter	ADH4
33587	ENSG00000198130	rs13006833	9.98E-05	5.06E-06	0.280107115	0.098271755	-1.211125424	0.990064037	0.443087375	-0.459118757	0.29236112	0.199293863	0.406869289	0.273772781	0.00601061	0.000147958	0.999280473	0.95153118	Bacteria.Firmicutes.Clostridia.Clostridiales.Peptostreptococcaceae.Intestinibacter	HIBCH
33588	ENSG00000198133	rs11621977	0.082875724	0.005375823	0.576248021	0.968157674	0.511712496	-0.637503654	0.221498217	0.01190264	0.290585731	0.221450674	0.394361416	0.297040466	0.295855478	0.023615118	0.999280473	0.998358747	Bacteria.Firmicutes.Clostridia.Clostridiales.Peptostreptococcaceae.Intestinibacter	TMEM229B
33589	ENSG00000198156	rs201918842	0.058954865	0.044048545	0.486915936	0.224023466	-0.364852869	0.367462425	-0.178083504	0.285106614	0.189853262	0.178995372	0.254714879	0.23228055	0.255784425	0.084557033	0.999280473	0.963387553	Bacteria.Firmicutes.Clostridia.Clostridiales.Peptostreptococcaceae.Intestinibacter	NPIPB6
33590	ENSG00000198168	rs2286811	0.475886562	0.125965662	0.400191293	0.39670158	0.15098375	-0.423520894	0.241227396	-0.281389319	0.210568734	0.273270075	0.284884327	0.32985191	0.55471022	0.15383463	0.999280473	0.975329151	Bacteria.Firmicutes.Clostridia.Clostridiales.Peptostreptococcaceae.Intestinibacter	SVIP
33591	ENSG00000198171	rs2295553	0.35500621	0.193631134	0.382506687	0.358054188	0.313927957	-0.357685316	-0.368162738	0.327511398	0.337024834	0.272357195	0.418768636	0.353857707	0.508148475	0.199033477	0.999280473	0.975329151	Bacteria.Firmicutes.Clostridia.Clostridiales.Peptostreptococcaceae.Intestinibacter	DDRGK1
33592	ENSG00000198185	rs847055	2.59E-06	1.15E-08	0.015297771	0.035492203	-0.68863635	1.317285738	0.445688488	-0.564377972	0.133826053	0.20204873	0.17898641	0.262898428	0.000512379	1.65E-06	0.999280473	0.850199756	Bacteria.Firmicutes.Clostridia.Clostridiales.Peptostreptococcaceae.Intestinibacter	ZNF334
33593	ENSG00000198189	rs10003964	0.045120022	0.010923978	0.059977993	0.013971388	-0.359863115	0.922806772	0.445372219	-1.339448908	0.176204382	0.352327099	0.232710758	0.530421802	0.22653277	0.036230074	0.999280473	0.82628848	Bacteria.Firmicutes.Clostridia.Clostridiales.Peptostreptococcaceae.Intestinibacter	HSD17B11
33594	ENSG00000198203	rs35718535	0.213074415	0.225323556	0.509114122	0.675176443	-0.4500932	0.299468242	0.301531408	-0.136069254	0.357982688	0.244674163	0.454232702	0.323261459	0.424003868	0.214973346	0.999280473	0.989237624	Bacteria.Firmicutes.Clostridia.Clostridiales.Peptostreptococcaceae.Intestinibacter	SULT1C2
33595	ENSG00000198208	rs11625594	0.006695385	0.002222993	0.240540784	0.145451559	-0.538840459	0.789382532	0.352272776	-0.501066648	0.192441915	0.247990247	0.297451642	0.340122128	0.080895014	0.012921666	0.999280473	0.963387553	Bacteria.Firmicutes.Clostridia.Clostridiales.Peptostreptococcaceae.Intestinibacter	RPS6KL1
33596	ENSG00000198231	rs2727295	0.427521079	0.144687707	0.648315149	0.26425545	0.223397055	-0.30946495	-0.17574038	0.320030716	0.27981754	0.20965851	0.383546612	0.284226419	0.537628874	0.166375059	0.999280473	0.963885915	Bacteria.Firmicutes.Clostridia.Clostridiales.Peptostreptococcaceae.Intestinibacter	DDX42
33597	ENSG00000198252	rs10873061	0.209172286	0.121383569	0.853692094	0.930799865	-0.366988753	0.359686381	-0.081112455	-0.027771398	0.289371483	0.229216371	0.438129597	0.318586841	0.420443847	0.150015435	0.999280473	0.998358747	Bacteria.Firmicutes.Clostridia.Clostridiales.Peptostreptococcaceae.Intestinibacter	STYX
33598	ENSG00000198270	rs11066128	0.468720719	0.164393208	0.913673725	0.390027125	-0.139473741	0.406837457	0.027751158	-0.378802423	0.191382476	0.289343107	0.255013843	0.437787281	0.552534048	0.181145446	0.999280473	0.975329151	Bacteria.Firmicutes.Clostridia.Clostridiales.Peptostreptococcaceae.Intestinibacter	TMEM116
33599	ENSG00000198315	rs9393897	0.324479998	0.07495132	0.9797211	0.571983426	0.164937538	-0.412426367	-0.005889732	0.167340492	0.166149818	0.227942255	0.230833241	0.294629748	0.490683749	0.113933466	0.999280473	0.977861881	Bacteria.Firmicutes.Clostridia.Clostridiales.Peptostreptococcaceae.Intestinibacter	ZKSCAN8
33600	ENSG00000198363	rs4272369	0.649637048	0.560104929	0.926296641	0.807392467	0.155201061	-0.13058298	0.042294432	-0.080804783	0.340092699	0.222969238	0.455467901	0.330122779	0.61636794	0.366296164	0.999280473	0.998358747	Bacteria.Firmicutes.Clostridia.Clostridiales.Peptostreptococcaceae.Intestinibacter	ASPH
33601	ENSG00000198373	rs7206524	0.41920839	0.643691152	0.373116069	0.795777417	-0.16359316	-0.099774488	0.270422436	0.079504722	0.20125082	0.214717308	0.301561098	0.30594711	0.53577899	0.39545761	0.999280473	0.998358747	Bacteria.Firmicutes.Clostridia.Clostridiales.Peptostreptococcaceae.Intestinibacter	WWP2
33602	ENSG00000198380	rs4302256	0.130383504	0.021997597	0.940367223	0.750155787	0.365453001	-0.470059471	0.024603059	0.089428804	0.238597789	0.200379201	0.327630982	0.279669546	0.353049511	0.055180129	0.999280473	0.997110315	Bacteria.Firmicutes.Clostridia.Clostridiales.Peptostreptococcaceae.Intestinibacter	GFPT1
33603	ENSG00000198466	rs3745134	0.685652	0.277539381	0.633811792	0.973691474	0.098011181	-0.226464704	0.157224382	0.010506673	0.241078759	0.206835669	0.328515595	0.317382715	0.623279758	0.24282714	0.999280473	0.998358747	Bacteria.Firmicutes.Clostridia.Clostridiales.Peptostreptococcaceae.Intestinibacter	ZNF587
33604	ENSG00000198492	rs72663851	0.850917796	0.474577535	0.822246002	0.470412489	-0.041030932	-0.209657126	0.062763696	0.283218662	0.217455965	0.291528248	0.278265724	0.390114481	0.669730815	0.334893408	0.999280473	0.975329151	Bacteria.Firmicutes.Clostridia.Clostridiales.Peptostreptococcaceae.Intestinibacter	YTHDF2
33605	ENSG00000198498	rs9308062	0.525734729	0.454994814	0.096390009	0.08147332	0.199088445	-0.168506782	-0.781559613	0.652479055	0.312091363	0.22421305	0.463376406	0.36879019	0.572818495	0.327197691	0.999280473	0.95153118	Bacteria.Firmicutes.Clostridia.Clostridiales.Peptostreptococcaceae.Intestinibacter	TMA16
33606	ENSG00000198502	rs111365634	0.201421148	0.188597389	0.736902362	0.82331617	0.719561679	-0.409180352	-0.261759659	0.097116744	0.557635378	0.308008157	0.775863927	0.433224697	0.414560892	0.196448336	0.999280473	0.998358747	Bacteria.Firmicutes.Clostridia.Clostridiales.Peptostreptococcaceae.Intestinibacter	HLA-DRB5
33607	ENSG00000198515	rs77335151	0.136104078	0.454397363	0.101058081	0.451849389	-0.251463797	0.224353214	0.384397713	-0.30132104	0.166656833	0.298124807	0.231149564	0.39813953	0.360661661	0.327145525	0.999280473	0.975329151	Bacteria.Firmicutes.Clostridia.Clostridiales.Peptostreptococcaceae.Intestinibacter	CNGA1
33608	ENSG00000198522	rs7382	0.551943281	0.511012967	0.755409473	0.978057512	0.22741636	-0.186740645	-0.15426548	0.010269484	0.38034937	0.282579284	0.493156474	0.37196477	0.581955226	0.347310938	0.999280473	0.998358747	Bacteria.Firmicutes.Clostridia.Clostridiales.Peptostreptococcaceae.Intestinibacter	GPN1
33609	ENSG00000198535	rs8039105	0.946690971	0.949899175	0.748518502	0.683290722	-0.015898177	0.014424611	-0.101096037	0.128769805	0.236870367	0.228697845	0.314025074	0.314237492	0.68963904	0.482752858	0.999280473	0.989237624	Bacteria.Firmicutes.Clostridia.Clostridiales.Peptostreptococcaceae.Intestinibacter	C2CD4A
33610	ENSG00000198554	rs1201378	0.580098455	0.416181127	0.041339993	0.034660014	-0.140891912	0.165872778	0.901791975	-0.662969387	0.253407749	0.202726199	0.433393932	0.307371169	0.590712296	0.310512041	0.999280473	0.845862168	Bacteria.Firmicutes.Clostridia.Clostridiales.Peptostreptococcaceae.Intestinibacter	WDHD1
33611	ENSG00000198586	rs17282929	0.330357177	0.293919269	0.373365975	0.263705011	-0.199245972	0.282942878	0.262728929	-0.407959408	0.20318197	0.267435637	0.293135863	0.361896532	0.492716103	0.251394072	0.999280473	0.963885915	Bacteria.Firmicutes.Clostridia.Clostridiales.Peptostreptococcaceae.Intestinibacter	TLK1
33612	ENSG00000198642	rs8729	0.23859386	0.1407854	0.884715719	0.733260078	-0.281908533	0.362038583	0.042992684	0.130525437	0.237043015	0.242853056	0.295369159	0.381389137	0.438717451	0.163395168	0.999280473	0.996231408	Bacteria.Firmicutes.Clostridia.Clostridiales.Peptostreptococcaceae.Intestinibacter	KLHL9
33613	ENSG00000198643	rs6445998	0.949120697	0.695713003	0.97915275	0.88913493	0.026801452	-0.097360185	0.021453551	0.062825723	0.418418472	0.247844792	0.817890049	0.448953065	0.68984751	0.410602962	0.999280473	0.998358747	Bacteria.Firmicutes.Clostridia.Clostridiales.Peptostreptococcaceae.Intestinibacter	FAM3D
33614	ENSG00000198648	rs2030162	0.32681949	0.536925189	0.94843714	0.536219067	-0.266213747	0.154320538	-0.023570074	0.195565468	0.269479947	0.24861759	0.363085973	0.314517867	0.491697164	0.357006064	0.999280473	0.975329151	Bacteria.Firmicutes.Clostridia.Clostridiales.Peptostreptococcaceae.Intestinibacter	STK39
33615	ENSG00000198677	rs55839939	0.651978664	0.95656187	0.570662213	0.983648241	-0.088579083	0.024686147	0.16499285	-0.011087566	0.195505181	0.451499876	0.289498232	0.538934148	0.616510353	0.484141211	0.999280473	0.998358747	Bacteria.Firmicutes.Clostridia.Clostridiales.Peptostreptococcaceae.Intestinibacter	SKIC3
33616	ENSG00000198680	rs10966997	0.533179591	0.48230926	0.048837925	0.051095767	0.196041974	-0.185857516	-1.003247305	0.746076441	0.31294034	0.263034945	0.499850035	0.375512139	0.574932823	0.336989957	0.999280473	0.946023089	Bacteria.Firmicutes.Clostridia.Clostridiales.Peptostreptococcaceae.Intestinibacter	TUSC1
33617	ENSG00000198682	rs12252261	0.914696045	0.693049718	0.603625144	0.20377933	-0.025544077	-0.110227615	-0.167862983	0.46084592	0.237556673	0.278034426	0.321761068	0.359033301	0.685353495	0.410196449	0.999280473	0.963387553	Bacteria.Firmicutes.Clostridia.Clostridiales.Peptostreptococcaceae.Intestinibacter	PAPSS2
33618	ENSG00000198690	rs2949568	0.893270846	0.762595127	0.317653413	0.531585071	-0.04311158	-0.062999371	0.406849097	-0.171013975	0.320091963	0.207694888	0.40405538	0.271925446	0.680893904	0.431105181	0.999280473	0.975329151	Bacteria.Firmicutes.Clostridia.Clostridiales.Peptostreptococcaceae.Intestinibacter	FAN1
33619	ENSG00000198721	rs853401	0.031614851	0.056544435	0.701913193	0.821457004	-1.129182781	0.558905947	0.339363305	-0.109212945	0.514210997	0.287963981	0.882824678	0.482023585	0.188757332	0.097260715	0.999280473	0.998358747	Bacteria.Firmicutes.Clostridia.Clostridiales.Peptostreptococcaceae.Intestinibacter	ECI2
33620	ENSG00000198722	rs10814234	0.12045833	0.305845028	0.430164971	0.349380343	-0.269931725	0.378594983	0.184512809	0.418283743	0.171583145	0.366860169	0.232446642	0.443808294	0.34176481	0.257744464	0.999280473	0.975329151	Bacteria.Firmicutes.Clostridia.Clostridiales.Peptostreptococcaceae.Intestinibacter	UNC13B
33621	ENSG00000198728	rs7090600	0.700734086	0.98654559	0.605327004	0.420377383	-0.102356903	0.003339643	-0.213991329	0.226880342	0.265169523	0.197291936	0.41212034	0.279812337	0.62883747	0.491360252	0.999280473	0.975329151	Bacteria.Firmicutes.Clostridia.Clostridiales.Peptostreptococcaceae.Intestinibacter	LDB1
33622	ENSG00000198729	rs9397120	0.030179699	0.027124368	0.280581363	0.223533433	1.088226138	-0.637602856	-0.766845651	0.488277497	0.491184845	0.282120133	0.704864339	0.397381393	0.184761374	0.06273374	0.999280473	0.963387553	Bacteria.Firmicutes.Clostridia.Clostridiales.Peptostreptococcaceae.Intestinibacter	PPP1R14C
33623	ENSG00000198740	rs1317701	0.220727136	0.144983568	0.963537277	0.578651229	-0.278378425	0.355525563	0.013688494	0.185072479	0.225169796	0.241044263	0.298295666	0.331600107	0.429685766	0.166408241	0.999280473	0.977861881	Bacteria.Firmicutes.Clostridia.Clostridiales.Peptostreptococcaceae.Intestinibacter	ZNF652
33624	ENSG00000198788	rs1272151093	0.411655521	0.129035776	0.306642788	0.379641134	0.213160767	-0.566357724	0.351995669	-0.438169632	0.257994808	0.368445226	0.341652858	0.495390822	0.531804792	0.15600347	0.999280473	0.975329151	Bacteria.Firmicutes.Clostridia.Clostridiales.Peptostreptococcaceae.Intestinibacter	MUC2
33625	ENSG00000198792	rs5756984	0.231307943	0.354695568	0.068777086	0.090943837	-0.352151063	0.285123654	0.705297113	-0.654846921	0.291484134	0.305902442	0.381222291	0.381722167	0.437094086	0.281793347	0.999280473	0.95153118	Bacteria.Firmicutes.Clostridia.Clostridiales.Peptostreptococcaceae.Intestinibacter	TMEM184B
33626	ENSG00000198793	rs1883965	0.338396575	0.214346489	0.368683616	0.184245627	0.418088582	-0.362477518	-0.546558094	0.529096807	0.433549755	0.28910877	0.603838204	0.394306348	0.497537582	0.2098626	0.999280473	0.963387553	Bacteria.Firmicutes.Clostridia.Clostridiales.Peptostreptococcaceae.Intestinibacter	MTOR
33627	ENSG00000198794	rs74023908	0.001972135	0.000801893	0.125790482	0.145224051	-0.484617696	0.862884703	0.309601317	0.578432188	0.150360924	0.245538361	0.199671203	0.392412051	0.041069127	0.007093681	0.999280473	0.963387553	Bacteria.Firmicutes.Clostridia.Clostridiales.Peptostreptococcaceae.Intestinibacter	SCAMP5
33628	ENSG00000198805	rs1760940	0.95906933	0.91202306	0.562195272	0.182503906	0.009268767	0.03109834	0.155283995	-0.542733243	0.17991741	0.280388593	0.266568653	0.402842274	0.691598311	0.471579078	0.999280473	0.963387553	Bacteria.Firmicutes.Clostridia.Clostridiales.Peptostreptococcaceae.Intestinibacter	PNP
33629	ENSG00000198815	rs2247153	0.320705111	0.547872253	0.051598307	0.12195673	-0.354742019	0.150005047	1.00166379	-0.548514161	0.354551738	0.248326624	0.505274205	0.350097908	0.488598683	0.361584547	0.999280473	0.963387553	Bacteria.Firmicutes.Clostridia.Clostridiales.Peptostreptococcaceae.Intestinibacter	FOXJ3
33630	ENSG00000198843	rs6777911	0.764580681	0.975980203	0.476674545	0.449161562	-0.073042902	0.007068869	-0.227696862	0.246578185	0.242901247	0.233888326	0.318126428	0.323870859	0.645671431	0.488701673	0.999280473	0.975329151	Bacteria.Firmicutes.Clostridia.Clostridiales.Peptostreptococcaceae.Intestinibacter	SELENOT
33631	ENSG00000198853	rs2295842	0.629552051	0.353343378	0.58118201	0.394983813	0.092157111	-0.219418582	0.141985053	-0.289039274	0.190164566	0.234744236	0.256107879	0.337582909	0.607577236	0.281089074	0.999280473	0.975329151	Bacteria.Firmicutes.Clostridia.Clostridiales.Peptostreptococcaceae.Intestinibacter	RUSC2
33632	ENSG00000198860	rs12116969	0.878877991	0.640652368	0.285177916	0.618104012	0.050347221	0.13440423	-0.439073281	0.185721044	0.329102143	0.286608128	0.407491201	0.370770514	0.679354598	0.394416227	0.999280473	0.983564262	Bacteria.Firmicutes.Clostridia.Clostridiales.Peptostreptococcaceae.Intestinibacter	TSEN15
33633	ENSG00000198865	rs28919916	0.095323987	0.028859131	0.237850288	0.318069527	-0.354905351	0.461434163	0.335716697	-0.324246583	0.209729986	0.206527813	0.281836088	0.322299194	0.311201607	0.065167346	0.999280473	0.975329151	Bacteria.Firmicutes.Clostridia.Clostridiales.Peptostreptococcaceae.Intestinibacter	CCDC152
33634	ENSG00000198874	rs13239441	0.004708671	0.002709589	0.047144966	0.344929929	-0.529418338	1.008819094	0.523046261	-0.430246967	0.180957173	0.323704996	0.258571257	0.45227924	0.064011708	0.014642139	0.999280473	0.975329151	Bacteria.Firmicutes.Clostridia.Clostridiales.Peptostreptococcaceae.Intestinibacter	TYW1
33635	ENSG00000198887	rs1052684	0.951526323	0.733106397	0.323452084	0.128289823	-0.025904055	-0.090273171	-0.603314903	0.581868614	0.424505503	0.263615881	0.60644989	0.377784773	0.68984751	0.423057238	0.999280473	0.963387553	Bacteria.Firmicutes.Clostridia.Clostridiales.Peptostreptococcaceae.Intestinibacter	SMC5
33636	ENSG00000198890	rs1730864	0.000351133	0.000522032	0.476202538	0.614137081	-1.239451062	0.772890072	0.328736718	-0.147448874	0.328775302	0.211844871	0.458800831	0.291066748	0.01265117	0.005577461	0.999280473	0.983564262	Bacteria.Firmicutes.Clostridia.Clostridiales.Peptostreptococcaceae.Intestinibacter	PRMT6
33637	ENSG00000198898	rs12706121	0.414800756	0.375241603	0.387897652	0.687788543	0.204190802	-0.257933773	-0.277865863	0.153459751	0.248816397	0.288924721	0.319686709	0.380197713	0.533786982	0.291724586	0.999280473	0.99063273	Bacteria.Firmicutes.Clostridia.Clostridiales.Peptostreptococcaceae.Intestinibacter	CAPZA2
33638	ENSG00000198912	rs61770363	0.931955121	0.805510311	0.758716313	0.537998672	-0.017549949	-0.090548933	0.086875644	-0.305487508	0.204755681	0.366278096	0.281658181	0.493458764	0.686287388	0.443638619	0.999280473	0.975329151	Bacteria.Firmicutes.Clostridia.Clostridiales.Peptostreptococcaceae.Intestinibacter	C1orf174
33639	ENSG00000198919	rs13059124	0.902591553	0.861270169	0.394959202	0.315324363	-0.026143104	0.05125173	-0.253890944	0.3734465	0.212788264	0.292130638	0.296515954	0.369087872	0.682261961	0.45951735	0.999280473	0.975329151	Bacteria.Firmicutes.Clostridia.Clostridiales.Peptostreptococcaceae.Intestinibacter	DZIP3
33640	ENSG00000198920	rs1157900	0.118781781	0.183782121	0.649509329	0.297821268	-0.52385791	0.307704054	-0.206851287	0.319621669	0.331458443	0.229069187	0.453096745	0.304575421	0.340533466	0.193723319	0.999280473	0.975262503	Bacteria.Firmicutes.Clostridia.Clostridiales.Peptostreptococcaceae.Intestinibacter	KIAA0753
33641	ENSG00000198933	rs4267364	0.484796463	0.379518595	0.660625708	0.56444733	0.223613447	-0.203817926	-0.2059983	0.189650299	0.318280727	0.230375201	0.46707435	0.327452945	0.558649676	0.293406957	0.999280473	0.977720788	Bacteria.Firmicutes.Clostridia.Clostridiales.Peptostreptococcaceae.Intestinibacter	TBKBP1
33642	ENSG00000198948	rs1480542	0.056369705	0.189400197	0.883754783	0.274604339	-0.452104052	0.330022693	0.047213984	0.360108442	0.232767171	0.248879966	0.32166964	0.326873519	0.249885029	0.196772747	0.999280473	0.968422584	Bacteria.Firmicutes.Clostridia.Clostridiales.Peptostreptococcaceae.Intestinibacter	MFAP3L
33643	ENSG00000198951	rs133339	0.739969407	0.852001939	0.967625201	0.632651551	-0.098484728	-0.04949914	0.0156148	0.164272409	0.295489668	0.264280761	0.383267928	0.342070092	0.639036728	0.456422609	0.999280473	0.989237624	Bacteria.Firmicutes.Clostridia.Clostridiales.Peptostreptococcaceae.Intestinibacter	NAGA
33644	ENSG00000198961	rs2431253	0.851672558	0.481387957	0.610140054	0.832911091	0.061017652	-0.168084975	0.230823923	-0.069517338	0.325047129	0.237380859	0.450549831	0.328212287	0.669745124	0.336989957	0.999280473	0.998358747	Bacteria.Firmicutes.Clostridia.Clostridiales.Peptostreptococcaceae.Intestinibacter	PJA2
33645	ENSG00000198964	rs113917774	0.304076014	0.402239346	0.354419237	0.383646197	-0.222373554	0.248293798	0.283025045	-0.333987153	0.214687855	0.294514626	0.303475436	0.380811768	0.477516271	0.303869057	0.999280473	0.975329151	Bacteria.Firmicutes.Clostridia.Clostridiales.Peptostreptococcaceae.Intestinibacter	SGMS1
33646	ENSG00000203546	rs11156676	0.163320511	0.04112267	0.547089671	0.867412324	0.265496989	-0.889389952	-0.15571779	0.094428772	0.188334566	0.426961154	0.257279238	0.563425481	0.386252244	0.081191106	0.999280473	0.998358747	Bacteria.Firmicutes.Clostridia.Clostridiales.Peptostreptococcaceae.Intestinibacter
33647	ENSG00000203666	rs59260431	2.71E-06	2.21E-08	0.874527111	0.622170097	0.906432879	-0.980150121	0.038206042	-0.100022531	0.176554681	0.154180409	0.241009424	0.202022721	0.000512379	2.43E-06	0.999280473	0.984060492	Bacteria.Firmicutes.Clostridia.Clostridiales.Peptostreptococcaceae.Intestinibacter	EFCAB2
33648	ENSG00000203667	rs28585425	0.226549446	0.02893991	0.99711168	0.518612729	-0.263545421	0.531546305	-0.001057168	-0.224087551	0.215900049	0.238032847	0.290932838	0.345299745	0.433086887	0.065244302	0.999280473	0.975329151	Bacteria.Firmicutes.Clostridia.Clostridiales.Peptostreptococcaceae.Intestinibacter	COX20
33649	ENSG00000203697	rs77609743	0.846474892	0.336301553	0.893223534	0.661684106	-0.040274902	0.401362905	-0.03813694	-0.229528196	0.207196009	0.414392018	0.283030354	0.52216456	0.668127368	0.272675866	0.999280473	0.989237624	Bacteria.Firmicutes.Clostridia.Clostridiales.Peptostreptococcaceae.Intestinibacter	CAPN8
33650	ENSG00000203705	rs12130072	0.150721077	0.004470319	0.305004546	0.004078069	-0.297926591	1.13752814	0.283675088	-1.602421189	0.204919577	0.38640006	0.274401274	0.53844406	0.375933516	0.020843532	0.999280473	0.806513704	Bacteria.Firmicutes.Clostridia.Clostridiales.Peptostreptococcaceae.Intestinibacter	TATDN3
33651	ENSG00000203778	rs6906094	0.603462525	0.274111352	0.731103287	0.868908694	-0.111958562	0.292017951	-0.099326044	0.057002337	0.214506481	0.264792549	0.287803314	0.344033427	0.59780543	0.24140939	0.999280473	0.998358747	Bacteria.Firmicutes.Clostridia.Clostridiales.Peptostreptococcaceae.Intestinibacter	FAM229B
33652	ENSG00000203780	rs4282913	0.346231316	0.119305367	0.287441504	0.271361429	0.208062392	-0.435256378	-0.325492907	0.391096773	0.21931186	0.275796243	0.303515315	0.352587728	0.502094905	0.148975539	0.999280473	0.963885915	Bacteria.Firmicutes.Clostridia.Clostridiales.Peptostreptococcaceae.Intestinibacter	FANK1
33653	ENSG00000203791	rs12218394	0.013035238	0.004695082	0.239110865	0.180441154	0.682407475	-0.596952455	-0.465744006	0.386822798	0.267406452	0.203969639	0.392057145	0.285746446	0.114801648	0.021463325	0.999280473	0.963387553	Bacteria.Firmicutes.Clostridia.Clostridiales.Peptostreptococcaceae.Intestinibacter	EEF1AKMT2
33654	ENSG00000203797	rs9384742	0.001046038	0.00130731	0.832908811	0.35722818	-0.880668159	0.646036947	-0.072250603	0.239904746	0.256774038	0.192392736	0.341112129	0.258755789	0.026085108	0.009337285	0.999280473	0.975329151	Bacteria.Firmicutes.Clostridia.Clostridiales.Peptostreptococcaceae.Intestinibacter	DDO
33655	ENSG00000203857	rs45609334	0.68944374	0.943525923	0.95346688	0.535204827	-0.156700086	-0.017781835	0.028937792	0.199623779	0.390412228	0.250063957	0.494021934	0.320245041	0.624199504	0.481608395	0.999280473	0.975329151	Bacteria.Firmicutes.Clostridia.Clostridiales.Peptostreptococcaceae.Intestinibacter	HSD3B1
33656	ENSG00000203859	rs2211257	0.113790378	0.153737811	0.379152085	0.738046337	-0.260105142	0.542281813	0.197931264	0.168657635	0.162298212	0.375790371	0.223548526	0.502175482	0.337777383	0.172971583	0.999280473	0.997110315	Bacteria.Firmicutes.Clostridia.Clostridiales.Peptostreptococcaceae.Intestinibacter	HSD3B2
33657	ENSG00000203872	rs1739886	0.013740847	0.001337778	0.110831233	0.019621353	0.651675883	-0.652099809	-0.511615669	0.574737467	0.25740917	0.194631454	0.316563453	0.240291415	0.1182656	0.009510547	0.999280473	0.82628848	Bacteria.Firmicutes.Clostridia.Clostridiales.Peptostreptococcaceae.Intestinibacter	C6orf163
33658	ENSG00000203880	rs60461814	0.703810461	0.443068413	0.911490212	0.549878183	0.058189943	-0.235181399	-0.022688824	-0.237505175	0.152395551	0.304772284	0.203330093	0.395163099	0.630105063	0.32346721	0.999280473	0.977720788	Bacteria.Firmicutes.Clostridia.Clostridiales.Peptostreptococcaceae.Intestinibacter	PCMTD2
33659	ENSG00000203896	rs953257609	0.222115716	0.077300764	0.584377911	0.866598788	0.18363263	-0.538452444	-0.1069466	0.07267262	0.148985754	0.300044436	0.194553119	0.430943956	0.430401387	0.116347919	0.999280473	0.998358747	Bacteria.Firmicutes.Clostridia.Clostridiales.Peptostreptococcaceae.Intestinibacter	LIME1
33660	ENSG00000203943	rs6667517	0.57000811	0.594565504	0.485387383	0.177379955	-0.099421038	0.233923119	-0.169339235	0.773293701	0.174148741	0.43737935	0.241357089	0.567167957	0.586812641	0.379166735	0.999280473	0.963387553	Bacteria.Firmicutes.Clostridia.Clostridiales.Peptostreptococcaceae.Intestinibacter	SAMD13
33661	ENSG00000203985	rs34764952	0.622451542	0.41271625	0.098277454	0.164759434	-0.10785417	0.192128969	-0.484908658	0.459649207	0.218017364	0.233070366	0.289156315	0.327190795	0.605571987	0.309036771	0.999280473	0.963387553	Bacteria.Firmicutes.Clostridia.Clostridiales.Peptostreptococcaceae.Intestinibacter	LDLRAD1
33662	ENSG00000204070	rs760640	0.472139267	0.41207842	0.193814746	0.236599853	-0.243824558	0.192346659	-0.61328025	0.382868602	0.337167395	0.233014614	0.467173253	0.320555447	0.552888121	0.308682793	0.999280473	0.963387553	Bacteria.Firmicutes.Clostridia.Clostridiales.Peptostreptococcaceae.Intestinibacter	SYS1
33663	ENSG00000204084	rs113555779	0.552045445	0.028008074	0.443158398	0.011931353	0.104154502	-0.571781613	-0.184857906	0.86341042	0.174241232	0.254495609	0.239605406	0.333910569	0.581955226	0.06386259	0.999280473	0.806513704	Bacteria.Firmicutes.Clostridia.Clostridiales.Peptostreptococcaceae.Intestinibacter	INPP5B
33664	ENSG00000204128	rs6748332	0.127490163	0.11706599	0.775638863	0.74370757	-0.290146259	0.351746163	0.075584332	0.112730991	0.187978972	0.221502672	0.264117358	0.343354932	0.350990645	0.147493871	0.999280473	0.997110315	Bacteria.Firmicutes.Clostridia.Clostridiales.Peptostreptococcaceae.Intestinibacter	C2orf72
33665	ENSG00000204147	rs4245008	0.050891279	0.053187905	0.86260156	0.952688286	1.213720798	-0.69736597	-0.152175002	-0.029683217	0.610330784	0.354224391	0.875877559	0.498398565	0.23668142	0.094161292	0.999280473	0.998358747	Bacteria.Firmicutes.Clostridia.Clostridiales.Peptostreptococcaceae.Intestinibacter	ASAH2B
33666	ENSG00000204149	rs1395170838	0.503721325	0.485095856	0.2666022	0.154061558	0.097886532	-0.115647118	0.225410175	-0.308972008	0.14559322	0.164719925	0.20118655	0.214282458	0.563649235	0.3381432	0.999280473	0.963387553	Bacteria.Firmicutes.Clostridia.Clostridiales.Peptostreptococcaceae.Intestinibacter	AGAP6
33667	ENSG00000204160	rs760093	0.913808735	0.831978367	0.856888752	0.663121044	-0.024267398	-0.061774142	-0.054410242	0.183159004	0.223351224	0.290010425	0.30053791	0.418574786	0.685353495	0.451281865	0.999280473	0.989237624	Bacteria.Firmicutes.Clostridia.Clostridiales.Peptostreptococcaceae.Intestinibacter	ZDHHC18
33668	ENSG00000204161	rs12768927	0.696067653	0.545332666	0.667975406	0.465144085	0.098559906	-0.164615978	0.136565555	-0.249066531	0.25120737	0.270789551	0.316961741	0.339019177	0.627100627	0.360162734	0.999280473	0.975329151	Bacteria.Firmicutes.Clostridia.Clostridiales.Peptostreptococcaceae.Intestinibacter	TMEM273
33669	ENSG00000204172	rs3006337	0.006430123	4.07E-05	0.601783095	0.235764583	0.330414505	-0.888503648	0.083278062	-0.312397021	0.117392196	0.202013703	0.158817705	0.261082552	0.079652828	0.000792285	0.999280473	0.963387553	Bacteria.Firmicutes.Clostridia.Clostridiales.Peptostreptococcaceae.Intestinibacter	AGAP9
33670	ENSG00000204174	rs6602885	0.181366576	0.115075955	0.221029748	0.528703955	-0.309034421	0.564341428	0.364242282	-0.333548537	0.228775602	0.353408622	0.294817211	0.52665477	0.401129428	0.146553464	0.999280473	0.975329151	Bacteria.Firmicutes.Clostridia.Clostridiales.Peptostreptococcaceae.Intestinibacter	NPY4R
33671	ENSG00000204178	rs11538134	0.318986442	0.043595135	0.323909538	0.969080501	0.249330885	-0.470833671	0.33819987	-0.011683994	0.248307022	0.228840749	0.3402812	0.300291285	0.487100037	0.084118473	0.999280473	0.998358747	Bacteria.Firmicutes.Clostridia.Clostridiales.Peptostreptococcaceae.Intestinibacter	MACO1
33672	ENSG00000204179	rs916204885	0.002204162	0.002529145	0.014710231	0.032891357	-0.757994188	0.616284174	0.913902616	-0.649123705	0.237916702	0.196282888	0.364787662	0.297872726	0.043604816	0.014261619	0.999280473	0.834271303	Bacteria.Firmicutes.Clostridia.Clostridiales.Peptostreptococcaceae.Intestinibacter	PTPN20
33673	ENSG00000204186	rs61570189	0.468762478	0.1729901	0.454975882	0.3329299	0.151191444	-0.296974861	0.203813976	-0.32564345	0.207480788	0.21557901	0.271180935	0.33386077	0.552534048	0.186637891	0.999280473	0.975329151	Bacteria.Firmicutes.Clostridia.Clostridiales.Peptostreptococcaceae.Intestinibacter	ZDBF2
33674	ENSG00000204351	rs537160	0.037438622	0.052435322	0.564265149	0.927519937	-1.130576528	0.603915612	0.383166854	-0.036349944	0.532335843	0.305755889	0.661271273	0.398077786	0.207411321	0.093817699	0.999280473	0.998358747	Bacteria.Firmicutes.Clostridia.Clostridiales.Peptostreptococcaceae.Intestinibacter	SKIC2
33675	ENSG00000204421	rs3130486	0.012351968	0.00134345	0.770997599	0.302370462	-0.45021361	0.74137438	-0.074536666	0.318862138	0.175006672	0.221367876	0.255027431	0.306748873	0.111794649	0.009514693	0.999280473	0.975262503	Bacteria.Firmicutes.Clostridia.Clostridiales.Peptostreptococcaceae.Intestinibacter	LY6G6C
33676	ENSG00000204463	rs3117583	0.166273974	0.805271994	0.220148911	0.79474071	-0.252176453	0.084086459	0.320258411	0.121452821	0.180159415	0.339711851	0.258716837	0.464954866	0.389036209	0.443638619	0.999280473	0.998358747	Bacteria.Firmicutes.Clostridia.Clostridiales.Peptostreptococcaceae.Intestinibacter	BAG6
33677	ENSG00000204516	rs2395040	0.578890926	0.473366567	0.897900197	0.882258716	-0.182935576	0.17141683	-0.054724969	0.049167221	0.327978817	0.237700605	0.424852323	0.33068936	0.590226974	0.334491336	0.999280473	0.998358747	Bacteria.Firmicutes.Clostridia.Clostridiales.Peptostreptococcaceae.Intestinibacter	MICB
33678	ENSG00000204520	rs9266640	0.3160126	0.118876203	0.735746004	0.760448055	-0.188334872	0.37899586	-0.086650546	0.10566266	0.186403694	0.239863035	0.255666707	0.345124625	0.485450981	0.148672574	0.999280473	0.997110315	Bacteria.Firmicutes.Clostridia.Clostridiales.Peptostreptococcaceae.Intestinibacter	MICA
33679	ENSG00000204525	rs112445341	0.777173561	0.908103503	0.631948222	0.355385285	-0.049532857	-0.029501333	-0.114279471	0.374533758	0.174310197	0.254596314	0.237476164	0.402408636	0.649571822	0.470072387	0.999280473	0.975329151	Bacteria.Firmicutes.Clostridia.Clostridiales.Peptostreptococcaceae.Intestinibacter	HLA-C
33680	ENSG00000204540	rs3094216	0.004850854	2.66E-06	0.544100095	0.778855962	0.450836702	-0.899060181	-0.130968584	0.079883255	0.154652058	0.17496883	0.214779422	0.283313516	0.064945443	9.35E-05	0.999280473	0.997110315	Bacteria.Firmicutes.Clostridia.Clostridiales.Peptostreptococcaceae.Intestinibacter	PSORS1C1
33681	ENSG00000204592	rs2516670	0.893683525	0.96611322	0.454766001	0.467612762	-0.071509346	-0.013055528	-0.639205038	0.339907608	0.533011356	0.306143881	0.850085111	0.465248241	0.680893904	0.487284469	0.999280473	0.975329151	Bacteria.Firmicutes.Clostridia.Clostridiales.Peptostreptococcaceae.Intestinibacter	HLA-E
33682	ENSG00000204613	rs17188113	0.538938558	0.692195615	0.833824186	0.246422763	-0.111262245	0.165581111	-0.051840451	0.647978715	0.180141187	0.416433643	0.246119783	0.554081633	0.577572074	0.409950474	0.999280473	0.963387553	Bacteria.Firmicutes.Clostridia.Clostridiales.Peptostreptococcaceae.Intestinibacter	TRIM10
33683	ENSG00000204616	rs28400887	0.025696614	7.39E-06	0.997834545	0.717031146	0.360815628	-0.949742762	-0.000588753	0.097980051	0.158087082	0.195146931	0.216111729	0.269185534	0.170298792	0.000194455	0.999280473	0.993103422	Bacteria.Firmicutes.Clostridia.Clostridiales.Peptostreptococcaceae.Intestinibacter	TRIM31
33684	ENSG00000204632	rs1611185	3.26E-05	1.62E-08	0.938603335	0.803517269	-0.679311154	0.980110187	-0.017025254	0.057096971	0.152316216	0.152320973	0.220193653	0.22857	0.002403816	1.89E-06	0.999280473	0.998358747	Bacteria.Firmicutes.Clostridia.Clostridiales.Peptostreptococcaceae.Intestinibacter	HLA-G
33685	ENSG00000204634	rs6727200	2.31E-05	1.18E-05	0.006643199	0.006852334	3.004348049	-1.709679367	-2.243544546	1.242502874	0.659455259	0.360632096	0.800452092	0.445082542	0.002112893	0.000282729	0.999280473	0.806513704	Bacteria.Firmicutes.Clostridia.Clostridiales.Peptostreptococcaceae.Intestinibacter	TBC1D8
33686	ENSG00000204642	rs7762253	0.818843634	0.36884307	0.613286287	0.709376757	0.066060209	-0.19309548	0.198627406	-0.117650768	0.287283671	0.213403668	0.391152593	0.31431728	0.66276203	0.28879152	0.999280473	0.99093754	Bacteria.Firmicutes.Clostridia.Clostridiales.Peptostreptococcaceae.Intestinibacter	HLA-F
33687	ENSG00000204644	rs2747429	2.92E-05	2.38E-07	0.629109888	0.883214624	-0.633343595	1.275520901	0.095664105	0.044012936	0.141018954	0.221384472	0.197146254	0.298463744	0.002242771	1.54E-05	0.999280473	0.998358747	Bacteria.Firmicutes.Clostridia.Clostridiales.Peptostreptococcaceae.Intestinibacter	ZFP57
33688	ENSG00000204681	rs1233376	0.196497234	0.114496674	0.366608828	0.447931029	-0.19112551	0.279847912	0.182530812	-0.191752389	0.146480437	0.174964809	0.200783398	0.251174206	0.412472134	0.146553464	0.999280473	0.975329151	Bacteria.Firmicutes.Clostridia.Clostridiales.Peptostreptococcaceae.Intestinibacter	GABBR1
33689	ENSG00000204713	rs929042	0.627734318	0.397261552	0.957019887	0.747228378	-0.101297938	0.334058149	0.016087186	-0.165361579	0.207920672	0.39205898	0.297366874	0.510931372	0.607458533	0.301706582	0.999280473	0.997110315	Bacteria.Firmicutes.Clostridia.Clostridiales.Peptostreptococcaceae.Intestinibacter	TRIM27
33690	ENSG00000204740	rs7924250	0.75395506	0.735949507	0.635393316	0.588680799	-0.094154908	0.0838324	0.197462258	-0.181967355	0.299155303	0.247549838	0.414525781	0.334864222	0.643749445	0.423782346	0.999280473	0.978805495	Bacteria.Firmicutes.Clostridia.Clostridiales.Peptostreptococcaceae.Intestinibacter	MALRD1
33691	ENSG00000204839	rs3793368	0.015457076	0.004586663	0.378331648	0.223542225	1.429452186	-0.947153496	-0.675509197	0.528475996	0.574993965	0.322721826	0.761617429	0.430104934	0.125691353	0.02107073	0.999280473	0.963387553	Bacteria.Firmicutes.Clostridia.Clostridiales.Peptostreptococcaceae.Intestinibacter	MROH6
33692	ENSG00000204851	rs8106623	0.119933108	0.010151528	0.46747182	0.301081918	-0.313177539	0.682877656	0.186156879	-0.356926223	0.19878544	0.258005186	0.254721088	0.342445496	0.34176481	0.034653842	0.999280473	0.975262503	Bacteria.Firmicutes.Clostridia.Clostridiales.Peptostreptococcaceae.Intestinibacter	PNMA8B
33693	ENSG00000204889	rs9303300	0.695926773	0.525069945	0.073279298	0.141286671	-0.11718136	-0.129904427	0.680620042	-0.442668174	0.298523528	0.203310778	0.373947624	0.29731975	0.627100627	0.352761422	0.999280473	0.963387553	Bacteria.Firmicutes.Clostridia.Clostridiales.Peptostreptococcaceae.Intestinibacter	KRT40
33694	ENSG00000204920	rs403296	0.485899904	0.893441227	0.696216949	0.682872483	-0.129860681	0.045547383	0.098043698	0.196506126	0.185307172	0.338721204	0.250021072	0.478865129	0.558649676	0.466853806	0.999280473	0.989237624	Bacteria.Firmicutes.Clostridia.Clostridiales.Peptostreptococcaceae.Intestinibacter	ZNF155
33695	ENSG00000204930	rs10814288	0.148277041	0.00388328	0.77494227	0.971419594	0.276206363	-0.753589433	0.070507835	-0.012559736	0.188824539	0.251779999	0.245594259	0.349230502	0.373995912	0.01900695	0.999280473	0.998358747	Bacteria.Firmicutes.Clostridia.Clostridiales.Peptostreptococcaceae.Intestinibacter	FAM221B
33696	ENSG00000204936	rs4803617	0.291787703	0.23735437	0.34140142	0.172734091	-0.376468771	0.254044375	-0.428696817	0.397739962	0.354254421	0.213043987	0.447344398	0.288551603	0.473960872	0.221604561	0.999280473	0.963387553	Bacteria.Firmicutes.Clostridia.Clostridiales.Peptostreptococcaceae.Intestinibacter	CD177
33697	ENSG00000204947	rs7787849	0.047952635	0.063217501	0.815763996	0.966769745	-1.162256115	0.598742717	0.166196306	-0.016778344	0.576726028	0.31687765	0.710455359	0.401219489	0.231124215	0.10368876	0.999280473	0.998358747	Bacteria.Firmicutes.Clostridia.Clostridiales.Peptostreptococcaceae.Intestinibacter	ZNF425
33698	ENSG00000204954	rs2700505	0.042037112	0.005653349	0.158337901	0.303622902	0.474876923	-0.546479972	-0.427460934	0.276370168	0.22902726	0.191021939	0.299584335	0.266566313	0.21807588	0.024384171	0.999280473	0.975262503	Bacteria.Firmicutes.Clostridia.Clostridiales.Peptostreptococcaceae.Intestinibacter	C12orf73
33699	ENSG00000204977	rs3116591	0.494563049	0.196925249	0.537405398	0.23844959	-0.128878949	0.488752899	0.155150592	-0.577217643	0.187628739	0.374947829	0.250250785	0.485203217	0.561541186	0.200897382	0.999280473	0.963387553	Bacteria.Firmicutes.Clostridia.Clostridiales.Peptostreptococcaceae.Intestinibacter	TRIM13
33700	ENSG00000205060	rs12667905	0.356806784	0.282979329	0.36432356	0.251047766	0.281466331	-0.292367459	-0.351690745	0.439686768	0.303315515	0.270090943	0.385007814	0.379703377	0.50838199	0.245975263	0.999280473	0.963885915	Bacteria.Firmicutes.Clostridia.Clostridiales.Peptostreptococcaceae.Intestinibacter	SLC35B4
33701	ENSG00000205084	rs3743602	0.503920015	0.911277055	0.243539848	0.225301421	-0.145847009	0.034331526	0.336043244	-0.565203064	0.21702947	0.30692602	0.285579899	0.461764869	0.563649235	0.471418985	0.999280473	0.963387553	Bacteria.Firmicutes.Clostridia.Clostridiales.Peptostreptococcaceae.Intestinibacter	TMEM231
33702	ENSG00000205277	rs12534950	0.081233129	0.101698969	0.493162701	0.612356953	-0.787675349	0.487642445	0.415945243	-0.195920276	0.444845778	0.293795614	0.603588074	0.384811523	0.294339721	0.137789014	0.999280473	0.983564262	Bacteria.Firmicutes.Clostridia.Clostridiales.Peptostreptococcaceae.Intestinibacter	MUC12
33703	ENSG00000205336	rs3931940	0.883667751	0.45215185	0.577903256	0.663566737	-0.039554839	-0.181407706	0.197839943	0.151548074	0.269284668	0.239857487	0.353777361	0.346823709	0.680863807	0.32638104	0.999280473	0.989237624	Bacteria.Firmicutes.Clostridia.Clostridiales.Peptostreptococcaceae.Intestinibacter	ADGRG1
33704	ENSG00000205356	rs4729419	0.924165447	0.397075247	0.753380916	0.469600851	-0.021049396	-0.265571993	0.091217598	0.284110398	0.220291195	0.311558259	0.289124872	0.390625271	0.686013023	0.301706582	0.999280473	0.975329151	Bacteria.Firmicutes.Clostridia.Clostridiales.Peptostreptococcaceae.Intestinibacter	TECPR1
33705	ENSG00000205413	rs78138595	0.580672043	0.497836971	0.233509913	0.064948663	0.09528834	-0.228164522	-0.272573761	0.938871755	0.171645775	0.334717318	0.226693956	0.500216269	0.590794037	0.34246392	0.999280473	0.95153118	Bacteria.Firmicutes.Clostridia.Clostridiales.Peptostreptococcaceae.Intestinibacter	SAMD9
33706	ENSG00000205436	rs744153	0.173364355	0.100709948	0.952191122	0.391146843	-0.306637758	0.411488948	0.017299605	0.342610624	0.222790129	0.247182453	0.287446229	0.396901951	0.393808069	0.137153653	0.999280473	0.975329151	Bacteria.Firmicutes.Clostridia.Clostridiales.Peptostreptococcaceae.Intestinibacter	EXOC3L4
33707	ENSG00000205482	rs371327783	0.183294017	0.002355339	0.378810568	0.092998868	-0.219612366	1.104487	0.197283409	-0.796907974	0.163305182	0.349108405	0.222656303	0.467542687	0.402577546	0.013577092	0.999280473	0.95153118	Bacteria.Firmicutes.Clostridia.Clostridiales.Peptostreptococcaceae.Intestinibacter	SPDYE18
33708	ENSG00000205571	rs71576934	0.655524724	0.667356109	0.266561536	0.243344196	0.330312715	-0.188752617	1.051603643	-0.657821153	0.737085996	0.437216486	0.93851287	0.558802268	0.616657115	0.402694692	0.999280473	0.963387553	Bacteria.Firmicutes.Clostridia.Clostridiales.Peptostreptococcaceae.Intestinibacter	SMN2
33709	ENSG00000205572	rs152153	0.07485883	0.069121944	0.991943073	0.944380376	-0.680617654	0.995447904	-0.004925141	0.047111413	0.376045328	0.538738422	0.485888681	0.672717787	0.282091308	0.108604073	0.999280473	0.998358747	Bacteria.Firmicutes.Clostridia.Clostridiales.Peptostreptococcaceae.Intestinibacter	SERF1B
33710	ENSG00000205581	rs74618095	0.497399623	0.37141146	0.641432438	0.992429795	0.130679241	-0.32378903	-0.121291656	-0.004405687	0.191510844	0.35977999	0.259252778	0.462588011	0.562132693	0.28994561	0.999280473	0.998510211	Bacteria.Firmicutes.Clostridia.Clostridiales.Peptostreptococcaceae.Intestinibacter	HMGN1
33711	ENSG00000205609	rs2521330	0.228732418	0.171140081	0.986787045	0.268957596	-0.275928886	0.424781127	-0.005020714	0.495715318	0.227120476	0.307009462	0.302023194	0.444647302	0.435283559	0.185929368	0.999280473	0.963885915	Bacteria.Firmicutes.Clostridia.Clostridiales.Peptostreptococcaceae.Intestinibacter	EIF3CL
33712	ENSG00000205629	rs277889	0.738018037	0.819946619	0.860844934	0.99092082	-0.069481489	0.071467712	-0.047180103	-0.004729325	0.206856831	0.312738133	0.268092292	0.414035873	0.639036728	0.448135797	0.999280473	0.998358747	Bacteria.Firmicutes.Clostridia.Clostridiales.Peptostreptococcaceae.Intestinibacter	LCMT1
33713	ENSG00000205659	rs4903201	0.931739572	0.959657396	0.366188384	0.256705951	-0.030210747	0.012393868	0.456378472	-0.393428543	0.351353735	0.24408922	0.501572141	0.343869635	0.686287388	0.485206308	0.999280473	0.963885915	Bacteria.Firmicutes.Clostridia.Clostridiales.Peptostreptococcaceae.Intestinibacter	LIN52
33714	ENSG00000205670	rs11702479	0.114674329	0.010616381	0.511335082	0.171097095	0.490133677	-0.933958509	-0.251287906	0.636218768	0.306591462	0.355125306	0.380544358	0.459778633	0.337777383	0.035636778	0.999280473	0.963387553	Bacteria.Firmicutes.Clostridia.Clostridiales.Peptostreptococcaceae.Intestinibacter	SMIM11
33715	ENSG00000205726	rs62227749	0.120672284	0.568026345	0.001930914	0.006516657	-0.301297697	0.110148945	0.857960431	-0.859500303	0.191633505	0.191950527	0.265619162	0.305894155	0.34176481	0.370052815	0.999280473	0.806513704	Bacteria.Firmicutes.Clostridia.Clostridiales.Peptostreptococcaceae.Intestinibacter	ITSN1
33716	ENSG00000205809	rs2617165	0.160191526	0.001163336	0.417724252	0.73288425	-0.223660266	1.196470258	-0.175188902	-0.169689143	0.157460297	0.352358169	0.214826131	0.495097704	0.384689139	0.008700462	0.999280473	0.996231408	Bacteria.Firmicutes.Clostridia.Clostridiales.Peptostreptococcaceae.Intestinibacter	KLRC2
33717	ENSG00000206053	rs61739874	0.520693262	0.682660053	0.598729998	0.980416784	-0.131943281	0.12685815	0.149363199	-0.009986132	0.204332084	0.308921074	0.282466087	0.405287989	0.571475049	0.407010456	0.999280473	0.998358747	Bacteria.Firmicutes.Clostridia.Clostridiales.Peptostreptococcaceae.Intestinibacter	JPT2
33718	ENSG00000206075	rs7244879	0.347549136	0.294382236	0.741290798	0.663033339	0.467422829	-0.315531269	0.187979513	-0.158904874	0.494052796	0.29852649	0.566997353	0.363045744	0.502905521	0.2515599	0.999280473	0.989237624	Bacteria.Firmicutes.Clostridia.Clostridiales.Peptostreptococcaceae.Intestinibacter	SERPINB5
33719	ENSG00000206077	rs905192	0.180581887	0.118170962	0.95478313	0.817764661	-0.572070045	0.447718477	-0.033034577	-0.087454232	0.422727145	0.282804782	0.580397235	0.378029702	0.400256751	0.148187052	0.999280473	0.998358747	Bacteria.Firmicutes.Clostridia.Clostridiales.Peptostreptococcaceae.Intestinibacter	ZDHHC11B
33720	ENSG00000206418	rs321664	0.545316936	0.687760897	0.355933991	0.653478907	0.142689935	-0.09759014	-0.292325791	0.14140834	0.234712497	0.241757695	0.314443091	0.313554703	0.578004146	0.40848855	0.999280473	0.989237624	Bacteria.Firmicutes.Clostridia.Clostridiales.Peptostreptococcaceae.Intestinibacter	RAB12
33721	ENSG00000206503	rs2735093	0.111137872	0.020459918	0.975649388	0.668824564	-0.331567749	0.521105258	-0.008486916	-0.130681683	0.205338043	0.219406603	0.276991286	0.30413385	0.336705091	0.052970212	0.999280473	0.989237624	Bacteria.Firmicutes.Clostridia.Clostridiales.Peptostreptococcaceae.Intestinibacter	HLA-A
33722	ENSG00000206530	rs3732806	0.633748293	0.843684335	0.362917183	0.455026291	-0.07407706	0.035374199	0.17435027	-0.188637284	0.154752767	0.178693103	0.190304974	0.251016044	0.609141517	0.453487177	0.999280473	0.975329151	Bacteria.Firmicutes.Clostridia.Clostridiales.Peptostreptococcaceae.Intestinibacter	CFAP44
33723	ENSG00000206535	rs2316701	0.023430269	0.008618767	0.937604768	0.891396359	0.618122678	-0.526795715	0.029974944	-0.036879114	0.266406927	0.194556111	0.381459586	0.269062139	0.161666886	0.03142672	0.999280473	0.998358747	Bacteria.Firmicutes.Clostridia.Clostridiales.Peptostreptococcaceae.Intestinibacter	LNP1
33724	ENSG00000212127	rs11054078	0.060095188	0.009480883	0.719238856	0.784821742	-0.363080405	0.433106988	-0.087383345	0.05893121	0.189801807	0.16207252	0.242046906	0.214955797	0.257111536	0.033509677	0.999280473	0.997110315	Bacteria.Firmicutes.Clostridia.Clostridiales.Peptostreptococcaceae.Intestinibacter	TAS2R14
33725	ENSG00000212916	rs12409898	0.000419889	0.000745125	0.202556626	0.347402585	-0.919970434	0.656516111	0.444232995	-0.236804792	0.247611943	0.185592835	0.345143696	0.250219429	0.014455714	0.006716124	0.999280473	0.975329151	Bacteria.Firmicutes.Clostridia.Clostridiales.Peptostreptococcaceae.Intestinibacter	MAP10
33726	ENSG00000213066	rs6934043	0.932246315	0.873884967	0.148091539	0.1582681	0.018697962	0.031224863	-0.44316775	0.398417315	0.219089477	0.195959585	0.302824554	0.279181677	0.686287388	0.462074116	0.999280473	0.963387553	Bacteria.Firmicutes.Clostridia.Clostridiales.Peptostreptococcaceae.Intestinibacter	CEP43
33727	ENSG00000213079	rs10080423	0.783711925	0.443233173	0.133515562	0.558879764	-0.059696867	-0.220981259	0.471800772	-0.215981214	0.216602358	0.286474233	0.310580816	0.367634281	0.650549102	0.32346721	0.999280473	0.977720788	Bacteria.Firmicutes.Clostridia.Clostridiales.Peptostreptococcaceae.Intestinibacter	SCAF8
33728	ENSG00000213096	rs74587675	0.116013823	0.016422874	0.657401822	0.847665145	-0.265071673	0.733083824	0.102567109	-0.082896423	0.166432778	0.297721235	0.230218747	0.429839187	0.338005196	0.046242799	0.999280473	0.998358747	Bacteria.Firmicutes.Clostridia.Clostridiales.Peptostreptococcaceae.Intestinibacter	ZNF254
33729	ENSG00000213123	rs2270769	0.578215929	0.018533958	0.304026169	0.363583844	-0.122458584	0.505990455	-0.306585865	-0.269642908	0.219161013	0.20955801	0.295958856	0.294729571	0.5901845	0.049789305	0.999280473	0.975329151	Bacteria.Firmicutes.Clostridia.Clostridiales.Peptostreptococcaceae.Intestinibacter	DYNLT2B
33730	ENSG00000213171	rs2293088	0.626006343	0.888294755	0.464598863	0.150761221	-0.113593594	0.035082107	-0.232321933	0.465719642	0.231990158	0.248798815	0.315839596	0.320362821	0.606982098	0.465499062	0.999280473	0.963387553	Bacteria.Firmicutes.Clostridia.Clostridiales.Peptostreptococcaceae.Intestinibacter	LINGO4
33731	ENSG00000213199	rs2853792	0.279820239	0.182863974	0.683582105	0.913308214	0.377575874	-0.289651093	-0.167345883	0.02960378	0.346504106	0.215172133	0.408772991	0.270886572	0.468890608	0.193490904	0.999280473	0.998358747	Bacteria.Firmicutes.Clostridia.Clostridiales.Peptostreptococcaceae.Intestinibacter	ASIC3
33732	ENSG00000213213	rs2784038	0.796990212	0.478279699	0.203403215	0.193003947	-0.052205953	-0.18233488	0.353204912	-0.482856928	0.202124878	0.255682772	0.274941267	0.36714421	0.656128471	0.336097452	0.999280473	0.963387553	Bacteria.Firmicutes.Clostridia.Clostridiales.Peptostreptococcaceae.Intestinibacter	CCDC183
33733	ENSG00000213214	rs714443	0.000858302	0.000474376	0.455686167	0.323031925	1.163108231	-0.969166324	-0.297787212	0.316040583	0.333006361	0.263509737	0.396842739	0.317405025	0.022306725	0.00515669	0.999280473	0.975329151	Bacteria.Firmicutes.Clostridia.Clostridiales.Peptostreptococcaceae.Intestinibacter	ARHGEF35
33734	ENSG00000213398	rs1109166	0.590053123	0.281912548	0.700706765	0.62318672	-0.095933781	0.198543543	-0.089658533	0.15986803	0.177194933	0.18300614	0.232250361	0.323843844	0.59314646	0.245390226	0.999280473	0.984843616	Bacteria.Firmicutes.Clostridia.Clostridiales.Peptostreptococcaceae.Intestinibacter	LCAT
33735	ENSG00000213462	rs12538650	2.74E-11	2.39E-14	0.087648681	0.106953322	-1.082586642	1.332621861	0.31923691	-0.287457937	0.135469049	0.137192282	0.184140924	0.175888517	7.27E-08	4.47E-11	0.999280473	0.953983634	Bacteria.Firmicutes.Clostridia.Clostridiales.Peptostreptococcaceae.Intestinibacter	ERV3-1
33736	ENSG00000213463	rs7143690	0.542897686	0.654723564	0.708759	0.560806744	-0.28841706	0.128325844	-0.233456961	0.216811775	0.471571138	0.285644999	0.622319081	0.370869053	0.577572074	0.399266573	0.999280473	0.977720788	Bacteria.Firmicutes.Clostridia.Clostridiales.Peptostreptococcaceae.Intestinibacter	SYNJ2BP
33737	ENSG00000213512	rs4233337	0.011249526	0.001361587	0.581273031	0.489880984	-0.645105879	0.661847531	-0.188067939	0.187323494	0.247349	0.1978792	0.339312528	0.269770821	0.106505455	0.00957064	0.999280473	0.975329151	Bacteria.Firmicutes.Clostridia.Clostridiales.Peptostreptococcaceae.Intestinibacter	GBP7
33738	ENSG00000213523	rs250427	0.614844145	0.923768508	0.575596872	0.353349934	-0.195525698	0.023494756	-0.294594116	0.319540699	0.38674446	0.244598673	0.523607125	0.341864235	0.602381785	0.474894328	0.999280473	0.975329151	Bacteria.Firmicutes.Clostridia.Clostridiales.Peptostreptococcaceae.Intestinibacter	SRA1
33739	ENSG00000213533	rs11714793	0.597418083	0.188531756	0.652972803	0.972040401	-0.103476335	0.455557305	-0.119932193	0.015031011	0.194986237	0.342866549	0.265518489	0.427229654	0.595704656	0.196448336	0.999280473	0.998358747	Bacteria.Firmicutes.Clostridia.Clostridiales.Peptostreptococcaceae.Intestinibacter	STIMATE
33740	ENSG00000213593	rs71460549	0.453357552	0.460279571	0.949196354	0.689048762	-0.146012353	0.294473273	-0.018194146	-0.199086077	0.193575683	0.396473258	0.284466653	0.495349772	0.548535371	0.328944263	0.999280473	0.99063273	Bacteria.Firmicutes.Clostridia.Clostridiales.Peptostreptococcaceae.Intestinibacter	TMX2
33741	ENSG00000213626	rs9309678	0.352996405	0.123870641	0.060951341	0.014876572	-0.167057498	0.580449268	0.519497022	-1.0833674	0.178596288	0.372414007	0.272499076	0.433185266	0.506486255	0.152070724	0.999280473	0.82628848	Bacteria.Firmicutes.Clostridia.Clostridiales.Peptostreptococcaceae.Intestinibacter	LBH
33742	ENSG00000213639	rs7475	0.594743491	0.658051064	0.451134976	0.726403785	0.146890792	-0.10302548	-0.272753418	0.108142261	0.274783034	0.231717273	0.359821712	0.307742384	0.595353416	0.40013342	0.999280473	0.994609275	Bacteria.Firmicutes.Clostridia.Clostridiales.Peptostreptococcaceae.Intestinibacter	PPP1CB
33743	ENSG00000213672	rs6792510	0.224487646	0.211769822	0.893055133	0.925853175	-0.479829797	0.324478674	0.072339281	-0.033376922	0.391320642	0.257330869	0.536009799	0.357279357	0.431491734	0.209033056	0.999280473	0.998358747	Bacteria.Firmicutes.Clostridia.Clostridiales.Peptostreptococcaceae.Intestinibacter	NCKIPSD
33744	ENSG00000213676	rs8111	0.150974577	0.161243847	0.592456997	0.570284892	-0.339577137	0.347869638	0.157476255	-0.194771319	0.233714914	0.245531566	0.292762496	0.341412602	0.375933516	0.178708496	0.999280473	0.977861881	Bacteria.Firmicutes.Clostridia.Clostridiales.Peptostreptococcaceae.Intestinibacter	ATF6B
33745	ENSG00000213759	rs6817499	0.987968819	0.808702515	0.608618163	0.673971212	-0.005257812	-0.056788112	0.216248814	-0.124054323	0.347356189	0.233625495	0.420305218	0.293560191	0.698684261	0.444589593	0.999280473	0.989237624	Bacteria.Firmicutes.Clostridia.Clostridiales.Peptostreptococcaceae.Intestinibacter	UGT2B11
33746	ENSG00000213809	rs11053772	0.368129766	0.106615007	0.806736984	0.648639971	-0.168283001	0.323692771	-0.059838114	-0.116935055	0.185703092	0.197864835	0.243618613	0.25545964	0.512844794	0.141376218	0.999280473	0.989237624	Bacteria.Firmicutes.Clostridia.Clostridiales.Peptostreptococcaceae.Intestinibacter	KLRK1
33747	ENSG00000213822	rs8101777	0.000537813	4.46E-06	0.170438884	0.27169847	-0.476277844	1.345657992	0.253581271	-0.356488527	0.130875708	0.269037301	0.182970707	0.321615317	0.016387319	0.000134485	0.999280473	0.963885915	Bacteria.Firmicutes.Clostridia.Clostridiales.Peptostreptococcaceae.Intestinibacter	CEACAM18
33748	ENSG00000213889	rs1573606	0.229962351	0.141201468	0.362037913	0.396772632	0.389503507	-0.343920792	0.409565065	-0.273069896	0.321462395	0.230945402	0.446220775	0.3201481	0.436371113	0.163472166	0.999280473	0.975329151	Bacteria.Firmicutes.Clostridia.Clostridiales.Peptostreptococcaceae.Intestinibacter	PPM1N
33749	ENSG00000213892	rs2965167	0.078076066	0.065869856	0.521690625	0.782517877	-0.425424898	0.402706832	0.221696821	-0.079644366	0.237696259	0.215310412	0.34415303	0.28735118	0.287120378	0.105443788	0.999280473	0.997110315	Bacteria.Firmicutes.Clostridia.Clostridiales.Peptostreptococcaceae.Intestinibacter	CEACAM16
33750	ENSG00000213918	rs710891	0.282330787	0.051145108	0.735080343	0.563723835	0.219921391	-0.361076612	-0.08451553	0.144684867	0.202888829	0.181775344	0.248715715	0.249350425	0.470322149	0.092751847	0.999280473	0.977720788	Bacteria.Firmicutes.Clostridia.Clostridiales.Peptostreptococcaceae.Intestinibacter	DNASE1
33751	ENSG00000213930	rs7047869	0.412236738	0.569651021	0.168772411	0.145835525	-0.40645699	0.161394084	-1.041983224	0.619541394	0.492562044	0.282440335	0.748866648	0.420949938	0.532296245	0.370594737	0.999280473	0.963387553	Bacteria.Firmicutes.Clostridia.Clostridiales.Peptostreptococcaceae.Intestinibacter	GALT
33752	ENSG00000213949	rs2648731	0.192528433	0.014157002	0.66677556	0.243181272	0.275637278	-0.727310239	-0.124852202	0.459445735	0.209356305	0.288597769	0.288664137	0.390151118	0.408760791	0.04229939	0.999280473	0.963387553	Bacteria.Firmicutes.Clostridia.Clostridiales.Peptostreptococcaceae.Intestinibacter	ITGA1
33753	ENSG00000213965	rs1061686	0.203540085	0.020944011	0.737535239	0.44241394	0.240734159	-0.94811918	-0.087006605	0.383514575	0.187449397	0.40078367	0.258536639	0.496281947	0.415371276	0.053568285	0.999280473	0.975329151	Bacteria.Firmicutes.Clostridia.Clostridiales.Peptostreptococcaceae.Intestinibacter	NUDT19
33754	ENSG00000213967	rs7250219	0.025060245	8.80E-06	0.643345246	0.575358651	-0.343204497	1.291153195	0.096327131	-0.218445323	0.149694435	0.267888267	0.207082122	0.388018766	0.166915973	0.00022223	0.999280473	0.977861881	Bacteria.Firmicutes.Clostridia.Clostridiales.Peptostreptococcaceae.Intestinibacter	ZNF726
33755	ENSG00000213988	rs1654260	0.218572426	0.089414086	0.971137615	0.396161621	-0.197316366	0.338905784	-0.007903441	0.235477735	0.158849096	0.196596644	0.217611657	0.275716001	0.428562671	0.126843338	0.999280473	0.975329151	Bacteria.Firmicutes.Clostridia.Clostridiales.Peptostreptococcaceae.Intestinibacter	ZNF90
33756	ENSG00000213999	rs3761081	0.999323776	0.977945766	0.87508689	0.980744284	-0.00018043	0.007981422	-0.041853626	0.010218558	0.212086829	0.287625116	0.265212178	0.421776029	0.701568198	0.489207454	0.999280473	0.998358747	Bacteria.Firmicutes.Clostridia.Clostridiales.Peptostreptococcaceae.Intestinibacter	MEF2B
33757	ENSG00000214022	rs35840727	0.313195349	0.408427928	0.820901353	0.502404695	-0.228568587	0.19045133	0.066985414	0.227934747	0.224901554	0.228917024	0.294714278	0.337975346	0.484395552	0.306808697	0.999280473	0.975329151	Bacteria.Firmicutes.Clostridia.Clostridiales.Peptostreptococcaceae.Intestinibacter	REPIN1
33758	ENSG00000214026	rs112873218	0.021551925	0.001400959	0.029952234	0.116498634	0.419497683	-1.013749534	-0.542060865	0.708684505	0.178196827	0.303933184	0.244316019	0.445570281	0.153619721	0.009773896	0.999280473	0.963387553	Bacteria.Firmicutes.Clostridia.Clostridiales.Peptostreptococcaceae.Intestinibacter	MRPL23
33759	ENSG00000214078	rs6060491	1.77E-05	1.78E-05	0.426687922	0.412830963	-2.654615928	1.47184258	0.646033771	-0.366017866	0.573360839	0.31804337	0.807729982	0.444123396	0.001672274	0.000405865	0.999280473	0.975329151	Bacteria.Firmicutes.Clostridia.Clostridiales.Peptostreptococcaceae.Intestinibacter	CPNE1
33760	ENSG00000214087	rs7503637	0.171874152	0.000447713	0.835074249	0.633810907	0.215671093	-0.984257286	-0.04342204	0.208277432	0.156146899	0.266325021	0.20773831	0.435188264	0.393392286	0.004924115	0.999280473	0.989237624	Bacteria.Firmicutes.Clostridia.Clostridiales.Peptostreptococcaceae.Intestinibacter	ARL16
33761	ENSG00000214193	rs2282431	0.375771433	0.369324513	0.762798923	0.175863733	-0.202831911	0.253801248	-0.08980359	0.531662817	0.227456104	0.28077791	0.29632485	0.388562106	0.518551692	0.288902213	0.999280473	0.963387553	Bacteria.Firmicutes.Clostridia.Clostridiales.Peptostreptococcaceae.Intestinibacter	SH3D21
33762	ENSG00000214194	rs2462665	0.59955032	0.684705945	0.832374928	0.481552506	0.142015367	-0.099443289	-0.071937662	-0.234227241	0.269175423	0.243824919	0.338536338	0.330916048	0.59607167	0.407146116	0.999280473	0.975329151	Bacteria.Firmicutes.Clostridia.Clostridiales.Peptostreptococcaceae.Intestinibacter	SMIM30
33763	ENSG00000214253	rs3213663	0.761399584	0.633070794	0.489009245	0.898574997	0.056131976	-0.188793906	-0.17522429	-0.062847777	0.184097904	0.393617876	0.251838509	0.491177399	0.645342217	0.392332331	0.999280473	0.998358747	Bacteria.Firmicutes.Clostridia.Clostridiales.Peptostreptococcaceae.Intestinibacter	FIS1
33764	ENSG00000214290	rs3087967	0.003590959	0.001277637	0.636851135	0.512684006	-0.998145697	0.67070083	-0.242031817	0.203401482	0.330495537	0.199296307	0.510292138	0.309015788	0.054938494	0.009227305	0.999280473	0.975329151	Bacteria.Firmicutes.Clostridia.Clostridiales.Peptostreptococcaceae.Intestinibacter	POU2AF3
33765	ENSG00000214309	rs999885	0.970584449	0.940092915	0.214352809	0.27375142	-0.011102212	-0.021635603	0.61082563	-0.434497759	0.299934838	0.286792559	0.487195763	0.393690537	0.693700735	0.480726935	0.999280473	0.966770043	Bacteria.Firmicutes.Clostridia.Clostridiales.Peptostreptococcaceae.Intestinibacter	MBLAC1
33766	ENSG00000214491	rs5753201	0.00692662	0.015706909	0.70905275	0.91272559	-0.961956452	0.502298361	0.205534029	-0.036097792	0.345070166	0.202558404	0.548465998	0.328095377	0.08160833	0.04511146	0.999280473	0.998358747	Bacteria.Firmicutes.Clostridia.Clostridiales.Peptostreptococcaceae.Intestinibacter	SEC14L6
33767	ENSG00000214753	rs693486	0.395088899	0.260192604	0.758583476	0.490334944	0.15112122	-0.275095154	0.080033535	-0.219598842	0.176541225	0.242226805	0.259328028	0.316583831	0.523150221	0.234339085	0.999280473	0.975329151	Bacteria.Firmicutes.Clostridia.Clostridiales.Peptostreptococcaceae.Intestinibacter	HNRNPUL2
33768	ENSG00000214814	rs4871427	0.709708922	0.505835007	0.018968666	0.126403738	-0.088777556	-0.143519728	0.794333728	-0.469437532	0.237463849	0.21453183	0.330238157	0.303253708	0.632228512	0.345676551	0.999280473	0.963387553	Bacteria.Firmicutes.Clostridia.Clostridiales.Peptostreptococcaceae.Intestinibacter	FER1L6
33769	ENSG00000214842	rs12471615	0.102704542	0.1206608	0.351606273	0.886162986	0.297557959	-0.313671025	-0.249014796	0.039175439	0.179810354	0.199496993	0.265441942	0.272590084	0.322963647	0.149919081	0.999280473	0.998358747	Bacteria.Firmicutes.Clostridia.Clostridiales.Peptostreptococcaceae.Intestinibacter	RAD51AP2
33770	ENSG00000214860	rs611215	0.401806139	0.135766926	0.42643109	0.954165226	0.320076107	-0.541999432	0.371770947	-0.026048536	0.379308315	0.358893863	0.464562426	0.45148025	0.525396468	0.160021631	0.999280473	0.998358747	Bacteria.Firmicutes.Clostridia.Clostridiales.Peptostreptococcaceae.Intestinibacter	EVPLL
33771	ENSG00000214941	rs10491104	0.079026967	0.036083714	0.869153118	0.942565418	0.498937285	-0.452363451	-0.059300639	0.019632351	0.279679594	0.2114179	0.358579467	0.271462429	0.288956833	0.075465915	0.999280473	0.998358747	Bacteria.Firmicutes.Clostridia.Clostridiales.Peptostreptococcaceae.Intestinibacter	ZSWIM7
33772	ENSG00000214960	rs2528468	0.541677175	0.252987282	0.605614171	0.175889368	-0.112760602	0.423260919	0.131358468	-0.642148664	0.183809224	0.367031368	0.253181773	0.469338161	0.577572074	0.229730932	0.999280473	0.963387553	Bacteria.Firmicutes.Clostridia.Clostridiales.Peptostreptococcaceae.Intestinibacter	CRPPA
33773	ENSG00000215012	rs11704083	0.255536805	0.034716419	0.55358565	0.971697552	0.286187579	-0.435834763	0.208651167	0.010711626	0.249517115	0.202130288	0.350415027	0.300769135	0.450371354	0.073677714	0.999280473	0.998358747	Bacteria.Firmicutes.Clostridia.Clostridiales.Peptostreptococcaceae.Intestinibacter	RTL10
33774	ENSG00000215114	rs7958	0.45991071	0.701738748	0.243504469	0.227651393	-0.146187276	0.101067773	0.328246251	-0.430358217	0.196661364	0.262757496	0.278932621	0.353401796	0.551168082	0.412277019	0.999280473	0.963387553	Bacteria.Firmicutes.Clostridia.Clostridiales.Peptostreptococcaceae.Intestinibacter	UBXN2B
33775	ENSG00000215126	rs200274680	0.618772199	0.952169456	0.101595621	0.090490738	-0.097877964	-0.019963418	0.439156648	-0.729079268	0.195774994	0.331557088	0.264502245	0.424384227	0.603468408	0.483465359	0.999280473	0.95153118	Bacteria.Firmicutes.Clostridia.Clostridiales.Peptostreptococcaceae.Intestinibacter	ZNG1F
33776	ENSG00000215187	rs870978	0.68310333	0.319998066	0.173416401	0.265678687	0.137181505	-0.223485125	0.738983522	-0.394372288	0.334555014	0.223036676	0.536980335	0.351305555	0.622750026	0.264972344	0.999280473	0.963885915	Bacteria.Firmicutes.Clostridia.Clostridiales.Peptostreptococcaceae.Intestinibacter	FAM166B
33777	ENSG00000215784	rs199490464	0.627964493	0.567053282	0.753449415	0.729342927	0.114901934	-0.195026692	-0.104864086	0.165059965	0.236001956	0.339007544	0.332474532	0.475031925	0.607458533	0.369676507	0.999280473	0.995649354	Bacteria.Firmicutes.Clostridia.Clostridiales.Peptostreptococcaceae.Intestinibacter	FAM72D
33778	ENSG00000215788	rs1536593	0.822231272	0.374651579	0.782752838	0.86603656	0.036105271	-0.330405947	0.061188296	-0.076589321	0.160060883	0.369644775	0.22100806	0.452245164	0.66276203	0.291387042	0.999280473	0.998358747	Bacteria.Firmicutes.Clostridia.Clostridiales.Peptostreptococcaceae.Intestinibacter	TNFRSF25
33779	ENSG00000215845	rs6695707	0.832939819	0.974324925	0.833722742	0.494171053	-0.036293861	-0.012735424	0.048761921	-0.333623263	0.171384165	0.394203141	0.231360654	0.485263862	0.665075883	0.488696087	0.999280473	0.975329151	Bacteria.Firmicutes.Clostridia.Clostridiales.Peptostreptococcaceae.Intestinibacter	TSTD1
33780	ENSG00000215910	rs4846029	0.058763911	0.120837335	0.497708515	0.56326432	0.579439948	-0.369129236	-0.26017523	-0.186128077	0.301281169	0.234882464	0.381562587	0.320395191	0.255784425	0.149919081	0.999280473	0.977720788	Bacteria.Firmicutes.Clostridia.Clostridiales.Peptostreptococcaceae.Intestinibacter	C1orf167
33781	ENSG00000215915	rs3766165	0.430397743	0.115714717	0.79479504	0.910158177	0.142998114	-0.450752682	-0.060098807	-0.077575895	0.180238413	0.282781288	0.230137133	0.684859349	0.539200121	0.146880107	0.999280473	0.998358747	Bacteria.Firmicutes.Clostridia.Clostridiales.Peptostreptococcaceae.Intestinibacter	ATAD3C
33782	ENSG00000216937	rs4609551	0.448310568	0.124173387	0.675346765	0.915344839	0.138279763	-0.531989897	-0.101416585	-0.045355394	0.181283221	0.341602577	0.241070917	0.425044694	0.547094685	0.152242468	0.999280473	0.998358747	Bacteria.Firmicutes.Clostridia.Clostridiales.Peptostreptococcaceae.Intestinibacter	CCDC7
33783	ENSG00000217442	rs5770887	0.069863225	0.143141542	0.732745279	0.452529061	0.311138952	-0.535422466	-0.081094981	-0.352338298	0.168848633	0.361322444	0.236480728	0.46625265	0.273263903	0.165206757	0.999280473	0.975329151	Bacteria.Firmicutes.Clostridia.Clostridiales.Peptostreptococcaceae.Intestinibacter	SYCE3
33784	ENSG00000217930	rs2289303	0.201534335	0.038220797	0.313575951	0.105131327	0.16419213	-0.575513082	-0.170797074	0.595756911	0.127275568	0.272126611	0.168190156	0.362594773	0.414560892	0.078271938	0.999280473	0.953983634	Bacteria.Firmicutes.Clostridia.Clostridiales.Peptostreptococcaceae.Intestinibacter	PAM16
33785	ENSG00000219073	rs112962027	0.886945634	0.656564521	0.502491559	0.374338006	-0.026122126	0.174840716	-0.173439312	0.458567279	0.183029771	0.391418024	0.257223479	0.512687778	0.680863807	0.399867554	0.999280473	0.975329151	Bacteria.Firmicutes.Clostridia.Clostridiales.Peptostreptococcaceae.Intestinibacter	CELA3B
33786	ENSG00000219481	rs3851916	0.037016286	0.008079693	0.115462294	0.124030252	-0.354292309	0.921707141	0.355714106	-0.691642913	0.166436548	0.337438392	0.22300088	0.443947296	0.207018975	0.030123843	0.999280473	0.963387553	Bacteria.Firmicutes.Clostridia.Clostridiales.Peptostreptococcaceae.Intestinibacter	NBPF1
33787	ENSG00000221823	rs2902065	0.551713711	0.643623715	0.678784443	0.867575381	0.255683739	-0.132513682	-0.221989511	0.060992659	0.427378584	0.285114831	0.533672392	0.364375556	0.581955226	0.39545761	0.999280473	0.998358747	Bacteria.Firmicutes.Clostridia.Clostridiales.Peptostreptococcaceae.Intestinibacter	PPP3R1
33788	ENSG00000221838	rs2272338	0.928835091	0.78413143	0.150562355	0.167827759	0.02804136	-0.070245032	0.717040891	-0.48849626	0.3127793	0.255383229	0.492999613	0.350289324	0.686287388	0.43747209	0.999280473	0.963387553	Bacteria.Firmicutes.Clostridia.Clostridiales.Peptostreptococcaceae.Intestinibacter	AP4M1
33789	ENSG00000221916	rs2232003	0.550639576	0.419480263	0.363876879	0.546918696	-0.275800165	0.222718053	-0.599760879	0.23156645	0.459758068	0.274146745	0.655963666	0.382433901	0.581955226	0.311445831	0.999280473	0.977720788	Bacteria.Firmicutes.Clostridia.Clostridiales.Peptostreptococcaceae.Intestinibacter	C19orf73
33790	ENSG00000221923	rs8104808	0.005472544	0.002283736	0.318523007	0.141403716	-0.525692255	0.555450048	-0.233111119	0.324019232	0.183014058	0.174994911	0.231929962	0.217693832	0.071464255	0.013219666	0.999280473	0.963387553	Bacteria.Firmicutes.Clostridia.Clostridiales.Peptostreptococcaceae.Intestinibacter	ZNF880
33791	ENSG00000221926	rs7222483	0.533047704	0.295975647	0.710450285	0.891257333	-0.149328039	0.256548468	-0.118877943	0.046721419	0.238294248	0.243531386	0.318830582	0.340430913	0.574932823	0.252344868	0.999280473	0.998358747	Bacteria.Firmicutes.Clostridia.Clostridiales.Peptostreptococcaceae.Intestinibacter	TRIM16
33792	ENSG00000221947	rs1838393	5.81E-05	4.61E-06	0.049541317	0.027185398	-1.049336612	0.921335165	0.667656206	-0.60560604	0.244168433	0.184524196	0.333711932	0.268073025	0.003849532	0.000136759	0.999280473	0.82628848	Bacteria.Firmicutes.Clostridia.Clostridiales.Peptostreptococcaceae.Intestinibacter	XKR9
33793	ENSG00000221957	rs111971300	0.024268817	0.018259878	0.900530741	0.683671144	-0.654838321	0.77251104	0.053069738	-0.179796887	0.283989048	0.319156636	0.422958382	0.439317713	0.165340851	0.049336564	0.999280473	0.989237624	Bacteria.Firmicutes.Clostridia.Clostridiales.Peptostreptococcaceae.Intestinibacter	KIR2DS4
33794	ENSG00000221988	rs9296009	0.250035528	0.003376838	0.781406871	0.359499846	0.174648052	-0.65126006	-0.056746358	0.286887997	0.150496904	0.214136223	0.203668692	0.310906248	0.446646033	0.01724573	0.999280473	0.975329151	Bacteria.Firmicutes.Clostridia.Clostridiales.Peptostreptococcaceae.Intestinibacter	PPT2
33795	ENSG00000223496	rs4985407	0.019463307	0.00396468	0.875992717	0.698289379	0.58892494	-0.581565203	-0.048266764	-0.097089792	0.245890785	0.194774525	0.308103019	0.24938003	0.143720208	0.019242157	0.999280473	0.99063273	Bacteria.Firmicutes.Clostridia.Clostridiales.Peptostreptococcaceae.Intestinibacter	EXOSC6
33796	ENSG00000223501	rs465658	0.582757858	0.883468766	0.412696567	0.286203878	-0.110771552	-0.039364085	0.213425459	-0.395261418	0.200643809	0.267525079	0.258894035	0.367619508	0.591383352	0.46478372	0.999280473	0.971241731	Bacteria.Firmicutes.Clostridia.Clostridiales.Peptostreptococcaceae.Intestinibacter	VPS52
33797	ENSG00000223547	rs11670621	0.278928771	0.456961046	0.134526012	0.26562378	-0.296399504	0.18637139	0.578773959	-0.360268752	0.271499592	0.24907278	0.382007872	0.320889023	0.468748613	0.327729307	0.999280473	0.963885915	Bacteria.Firmicutes.Clostridia.Clostridiales.Peptostreptococcaceae.Intestinibacter	ZNF844
33798	ENSG00000223572	rs2259174	0.426125234	0.153383903	0.744324577	0.886345978	0.156332933	-0.498391613	-0.087996597	0.071575586	0.195222812	0.34507366	0.268690015	0.498843916	0.536809305	0.172762241	0.999280473	0.998358747	Bacteria.Firmicutes.Clostridia.Clostridiales.Peptostreptococcaceae.Intestinibacter	CKMT1A
33799	ENSG00000224877	rs111889635	0.501177826	0.984272663	0.711159593	0.107418807	0.121844956	0.005976918	-0.091317265	-0.670972775	0.180149039	0.302056633	0.245543322	0.411107371	0.56293708	0.490882007	0.999280473	0.953983634	Bacteria.Firmicutes.Clostridia.Clostridiales.Peptostreptococcaceae.Intestinibacter	NDUFAF8
33800	ENSG00000225190	rs576687444	0.232919965	0.981816137	0.320038898	0.464273928	-0.223457529	-0.006957542	0.253207051	0.305980175	0.185608016	0.304106921	0.252720444	0.41567358	0.437094086	0.490049018	0.999280473	0.975329151	Bacteria.Firmicutes.Clostridia.Clostridiales.Peptostreptococcaceae.Intestinibacter	PLEKHM1
33801	ENSG00000225973	rs11630409	0.044120906	0.073047523	0.026563449	0.740554674	0.385667134	-0.741579214	-0.571204711	0.187565343	0.187929341	0.407103055	0.251777103	0.564081816	0.225357865	0.112410363	0.999280473	0.997110315	Bacteria.Firmicutes.Clostridia.Clostridiales.Peptostreptococcaceae.Intestinibacter	PIGBOS1
33802	ENSG00000226124	rs796364	0.157698174	0.03971802	0.285438966	0.785981878	-0.564997456	0.51397931	-0.648601075	0.095908783	0.395358259	0.244960627	0.602277017	0.351779296	0.383971261	0.07985126	0.999280473	0.997110315	Bacteria.Firmicutes.Clostridia.Clostridiales.Peptostreptococcaceae.Intestinibacter	FTCDNL1
33803	ENSG00000226314	rs4713147	0.428407772	0.023644674	0.119085818	0.062854498	-0.129247003	0.613582784	-0.347937788	0.744139319	0.162201767	0.264874376	0.220334135	0.393270599	0.537833271	0.057795167	0.999280473	0.95153118	Bacteria.Firmicutes.Clostridia.Clostridiales.Peptostreptococcaceae.Intestinibacter	ZKSCAN8P1
33804	ENSG00000226690	rs10224286	0.337998985	0.247904959	0.396692451	0.28603653	0.374545088	-0.267091248	0.466796736	-0.366845635	0.388074216	0.229112345	0.547180689	0.341071424	0.497537582	0.227563612	0.999280473	0.971241731	Bacteria.Firmicutes.Clostridia.Clostridiales.Peptostreptococcaceae.Intestinibacter
33805	ENSG00000226742	rs35095763	0.037368345	0.012967257	0.202306901	0.230482565	0.59197636	-0.5690745	-0.492554527	0.363923842	0.278627795	0.222820977	0.382472467	0.300690276	0.207411321	0.040112834	0.999280473	0.963387553	Bacteria.Firmicutes.Clostridia.Clostridiales.Peptostreptococcaceae.Intestinibacter	HSBP1L1
33806	ENSG00000226979	rs9267350	0.477277738	0.449911875	0.617345073	0.744376879	-0.173992451	0.185036688	0.159752272	-0.104122064	0.243427649	0.243442857	0.318237855	0.317995199	0.555165553	0.325873924	0.999280473	0.997110315	Bacteria.Firmicutes.Clostridia.Clostridiales.Peptostreptococcaceae.Intestinibacter	LTA
33807	ENSG00000227124	rs11128479	0.417424586	0.359904651	0.956954381	0.80065605	0.190036685	-0.233254741	-0.016984838	-0.082942141	0.232882621	0.252997265	0.313481464	0.327164754	0.535364356	0.284168235	0.999280473	0.998358747	Bacteria.Firmicutes.Clostridia.Clostridiales.Peptostreptococcaceae.Intestinibacter	ZNF717
33808	ENSG00000227345	rs1286989075	0.252981305	0.377623453	0.454160897	0.875031746	-0.264958452	0.236353285	0.241685431	-0.054720507	0.229756214	0.266083853	0.320987219	0.346590917	0.449485064	0.292759408	0.999280473	0.998358747	Bacteria.Firmicutes.Clostridia.Clostridiales.Peptostreptococcaceae.Intestinibacter	PARG
33809	ENSG00000228049	rs368279784	0.255271185	0.016853246	0.852497377	0.315235607	-0.215923965	0.833868085	0.049107242	-0.46418677	0.18815046	0.340055819	0.263079529	0.458684298	0.450371354	0.046961089	0.999280473	0.975329151	Bacteria.Firmicutes.Clostridia.Clostridiales.Peptostreptococcaceae.Intestinibacter	POLR2J2
33810	ENSG00000228300	rs57581977	0.943737595	0.700592481	0.464745603	0.340195782	-0.014487332	-0.149204639	0.196077824	-0.474007501	0.204501524	0.386342673	0.266654021	0.493383943	0.688464788	0.41192247	0.999280473	0.975329151	Bacteria.Firmicutes.Clostridia.Clostridiales.Peptostreptococcaceae.Intestinibacter	FAM174C
33811	ENSG00000228486	rs11894651	0.033663724	0.002028941	0.325764466	0.059821982	0.368134153	-0.354005677	-0.250898989	0.312572389	0.169699041	0.110158904	0.253419949	0.163219389	0.195758735	0.012356859	0.999280473	0.95153118	Bacteria.Firmicutes.Clostridia.Clostridiales.Peptostreptococcaceae.Intestinibacter	C2orf92
33812	ENSG00000228570	rs12411705	0.013320318	0.015552017	0.600399058	0.284411407	1.274747394	-0.746435948	0.331052515	-0.407914111	0.501150844	0.300541052	0.628940896	0.377966029	0.116538016	0.044735316	0.999280473	0.969705494	Bacteria.Firmicutes.Clostridia.Clostridiales.Peptostreptococcaceae.Intestinibacter	NUTM2E
33813	ENSG00000228672	rs11748963	0.442319147	0.768285763	0.708855943	0.846862771	0.168893298	-0.088688396	-0.110645827	-0.072901434	0.21850853	0.29979123	0.295048213	0.376006811	0.543854395	0.432544746	0.999280473	0.998358747	Bacteria.Firmicutes.Clostridia.Clostridiales.Peptostreptococcaceae.Intestinibacter	PROB1
33814	ENSG00000228696	rs144462017	0.001514868	0.000156109	0.348233899	0.476167165	1.266825634	-0.895076525	0.485501528	-0.218637011	0.38273391	0.223098295	0.513895807	0.305115798	0.034322945	0.002262639	0.999280473	0.975329151	Bacteria.Firmicutes.Clostridia.Clostridiales.Peptostreptococcaceae.Intestinibacter	ARL17B
33815	ENSG00000229314	rs1766098	0.517927406	0.33885183	0.871065498	0.607101638	-0.123995616	0.374534371	-0.042607548	0.299261976	0.190752913	0.388753671	0.261496227	0.579193761	0.571475049	0.273765016	0.999280473	0.983564262	Bacteria.Firmicutes.Clostridia.Clostridiales.Peptostreptococcaceae.Intestinibacter	ORM1
33816	ENSG00000229637	rs3110599	0.163785988	0.041680683	0.32865484	0.786900156	0.242649122	-0.848583325	-0.232921604	0.132421654	0.172320232	0.40852685	0.236682217	0.487849384	0.386266934	0.081946694	0.999280473	0.997110315	Bacteria.Firmicutes.Clostridia.Clostridiales.Peptostreptococcaceae.Intestinibacter	PRAC2
33817	ENSG00000229676	rs144069879	0.103448106	0.004900244	0.858545762	0.877455742	0.287731829	-0.861737342	0.045312368	0.06465176	0.17425596	0.295967828	0.253249714	0.417661881	0.323386845	0.022130665	0.999280473	0.998358747	Bacteria.Firmicutes.Clostridia.Clostridiales.Peptostreptococcaceae.Intestinibacter	ZNF492
33818	ENSG00000229833	rs794084	0.00353703	0.002008144	0.146475078	0.287806999	0.934216047	-0.686530085	-0.617618723	0.305091284	0.3087938	0.213405771	0.420320277	0.284708884	0.054513742	0.012270169	0.999280473	0.973542169	Bacteria.Firmicutes.Clostridia.Clostridiales.Peptostreptococcaceae.Intestinibacter	PET100
33819	ENSG00000230561	rs248726	2.77E-05	6.55E-06	0.888520904	0.982876075	-0.888939747	0.983654633	0.039731073	0.005604446	0.197281565	0.200782824	0.282344282	0.260129939	0.002222621	0.000182764	0.999280473	0.998358747	Bacteria.Firmicutes.Clostridia.Clostridiales.Peptostreptococcaceae.Intestinibacter	CCDC192
33820	ENSG00000231500	rs463302	0.927064382	0.400442234	0.661054683	0.091437175	0.017150422	0.216700852	-0.111055956	-0.637138092	0.186642331	0.256056089	0.252145397	0.371978396	0.686287388	0.303123812	0.999280473	0.95153118	Bacteria.Firmicutes.Clostridia.Clostridiales.Peptostreptococcaceae.Intestinibacter	RPS18
33821	ENSG00000231887	rs1386934954	0.781237429	0.117967937	0.395598921	0.191486617	0.043738302	-0.367716114	0.174627808	-0.441340338	0.156856567	0.232140051	0.204223346	0.334418609	0.65012073	0.148131201	0.999280473	0.963387553	Bacteria.Firmicutes.Clostridia.Clostridiales.Peptostreptococcaceae.Intestinibacter	PRH1
33822	ENSG00000231925	rs3106189	0.296988667	0.167530419	0.984532611	0.85773872	0.287865258	-0.325900083	0.007439008	-0.058462638	0.27383767	0.233529549	0.382265643	0.324872366	0.476691073	0.183393077	0.999280473	0.998358747	Bacteria.Firmicutes.Clostridia.Clostridiales.Peptostreptococcaceae.Intestinibacter	TAPBP
33823	ENSG00000232070	rs4982408	0.892049111	0.713398417	0.0740425	0.036701661	0.070225566	-0.107562624	-1.283188397	0.874382326	0.515468492	0.291593013	0.706927328	0.410052381	0.680893904	0.416259334	0.999280473	0.864750274	Bacteria.Firmicutes.Clostridia.Clostridiales.Peptostreptococcaceae.Intestinibacter	TMEM253
33824	ENSG00000232434	rs12555238	0.116504768	0.03883446	0.283136407	0.165142625	0.580156796	-0.54273813	-0.52692102	0.484208536	0.364767463	0.257468782	0.486933293	0.344990175	0.338005196	0.078923544	0.999280473	0.963387553	Bacteria.Firmicutes.Clostridia.Clostridiales.Peptostreptococcaceae.Intestinibacter	AJM1
33825	ENSG00000232629	rs9274501	0.000601406	0.000598271	0.301284846	0.312729916	-0.912122533	0.787427172	0.353753512	-0.27910046	0.253053765	0.218360494	0.339545179	0.274356653	0.01771417	0.005994206	0.999280473	0.975329151	Bacteria.Firmicutes.Clostridia.Clostridiales.Peptostreptococcaceae.Intestinibacter	HLA-DQB2
33826	ENSG00000232653	rs62000954	0.047816225	0.028775439	0.958028789	0.912308876	0.50180823	-0.353175972	-0.016958969	0.022739121	0.248846675	0.157988078	0.321024371	0.205691285	0.231124215	0.065135694	0.999280473	0.998358747	Bacteria.Firmicutes.Clostridia.Clostridiales.Peptostreptococcaceae.Intestinibacter	GOLGA8N
33827	ENSG00000234127	rs17194607	0.866588037	0.869968808	0.833986882	0.673434329	-0.034947324	-0.044190121	0.059303736	-0.163593415	0.207218518	0.268900855	0.281832874	0.386448571	0.674075842	0.461484571	0.999280473	0.989237624	Bacteria.Firmicutes.Clostridia.Clostridiales.Peptostreptococcaceae.Intestinibacter	TRIM26
33828	ENSG00000234284	rs1969025	0.003510941	0.001942236	0.714499704	0.534641363	1.058464958	-0.661929734	0.168099896	-0.169676954	0.349567741	0.205052403	0.457545115	0.271826655	0.054513742	0.011984957	0.999280473	0.975329151	Bacteria.Firmicutes.Clostridia.Clostridiales.Peptostreptococcaceae.Intestinibacter	ZNF879
33829	ENSG00000234444	rs111430221	0.034847096	0.030594667	0.212387334	0.746171735	-0.366838658	0.503325687	0.288725597	-0.092939072	0.170258219	0.227772454	0.229289816	0.285922807	0.200818824	0.067696491	0.999280473	0.997110315	Bacteria.Firmicutes.Clostridia.Clostridiales.Peptostreptococcaceae.Intestinibacter	ZNF736
33830	ENSG00000234545	rs12154498	0.683264552	0.673454757	0.976466495	0.954189755	-0.28124509	0.159794416	0.025898755	-0.027693396	0.686263529	0.377499479	0.874627075	0.480246694	0.622750026	0.404099308	0.999280473	0.998358747	Bacteria.Firmicutes.Clostridia.Clostridiales.Peptostreptococcaceae.Intestinibacter	FAM133B
33831	ENSG00000234602	rs334881	0.684318971	0.767100775	0.947627276	0.664630501	0.073153172	-0.094615221	0.016112699	-0.185858815	0.17913154	0.318149114	0.244364906	0.426784662	0.622750026	0.432268084	0.999280473	0.989237624	Bacteria.Firmicutes.Clostridia.Clostridiales.Peptostreptococcaceae.Intestinibacter	MCIDAS
33832	ENSG00000234719	rs393329	3.08E-08	9.26E-10	0.628989059	0.724008131	1.251804158	-1.038722979	0.133559635	-0.06905511	0.199500815	0.145551113	0.275144903	0.194732261	1.22E-05	2.13E-07	0.999280473	0.994609275	Bacteria.Firmicutes.Clostridia.Clostridiales.Peptostreptococcaceae.Intestinibacter	NPIPB2
33833	ENSG00000234745	rs9266075	0.652944576	0.867531559	0.875872783	0.932581256	-0.106508034	-0.037121592	0.050990477	0.026189251	0.23577812	0.221693621	0.325172277	0.308395382	0.616510353	0.460968925	0.999280473	0.998358747	Bacteria.Firmicutes.Clostridia.Clostridiales.Peptostreptococcaceae.Intestinibacter	HLA-B
33834	ENSG00000234828	rs1505478	0.820399528	0.554848966	0.842427883	0.593519585	0.047871097	-0.145622177	-0.056726138	0.192601361	0.210018538	0.245345421	0.28423705	0.359096076	0.66276203	0.364004751	0.999280473	0.979866354	Bacteria.Firmicutes.Clostridia.Clostridiales.Peptostreptococcaceae.Intestinibacter	IQCM
33835	ENSG00000235098	rs1781133	0.738138592	0.478133588	0.859300205	0.366489555	0.061253163	-0.213194615	0.041716732	-0.643592984	0.182447099	0.298856828	0.234417571	0.707773271	0.639036728	0.336097452	0.999280473	0.975329151	Bacteria.Firmicutes.Clostridia.Clostridiales.Peptostreptococcaceae.Intestinibacter	ANKRD65
33836	ENSG00000235162	rs4964353	0.331644368	0.01991686	0.975512897	0.772551614	0.174465038	-0.56754061	-0.008034114	0.092741869	0.178389144	0.237877322	0.260750942	0.319548106	0.493633205	0.052058606	0.999280473	0.997110315	Bacteria.Firmicutes.Clostridia.Clostridiales.Peptostreptococcaceae.Intestinibacter	C12orf75
33837	ENSG00000237289	rs2920780	0.622699442	0.505494786	0.582729768	0.75628935	0.097166567	-0.224699186	-0.148783274	0.153238751	0.196553608	0.33560873	0.269475445	0.491702409	0.605571987	0.345676551	0.999280473	0.997110315	Bacteria.Firmicutes.Clostridia.Clostridiales.Peptostreptococcaceae.Intestinibacter	CKMT1B
33838	ENSG00000237489	rs58744229	0.454266344	0.183747752	0.323330044	0.896070606	-0.112408035	0.378295531	-0.215858067	0.04799535	0.14932638	0.281598384	0.216924597	0.366010809	0.548870131	0.193723319	0.999280473	0.998358747	Bacteria.Firmicutes.Clostridia.Clostridiales.Peptostreptococcaceae.Intestinibacter	C10orf143
33839	ENSG00000237541	rs2856666	0.025038312	0.002933422	0.085895718	0.136136066	-0.632148753	0.552877712	-0.609476023	0.352778589	0.275679107	0.178953081	0.349562264	0.233822312	0.166915973	0.01540642	0.999280473	0.963387553	Bacteria.Firmicutes.Clostridia.Clostridiales.Peptostreptococcaceae.Intestinibacter	HLA-DQA2
33840	ENSG00000237765	rs6815254	0.085787298	0.035184624	0.125752465	0.334523793	0.31668008	-0.403259588	-0.383317283	0.258635906	0.181566216	0.187520778	0.247187564	0.266044371	0.298361007	0.074502241	0.999280473	0.975329151	Bacteria.Firmicutes.Clostridia.Clostridiales.Peptostreptococcaceae.Intestinibacter	FAM200B
33841	ENSG00000238083	rs199913382	1.75E-05	1.89E-07	0.062421422	0.487512838	-0.623294298	1.200493506	0.353361068	-0.198509967	0.134550573	0.206247948	0.186431994	0.284321976	0.001672274	1.30E-05	0.999280473	0.975329151	Bacteria.Firmicutes.Clostridia.Clostridiales.Peptostreptococcaceae.Intestinibacter	LRRC37A2
33842	ENSG00000239704	rs236814	0.010783223	0.001123415	0.604914882	0.38745339	0.460163943	-0.585484374	-0.128131106	0.206258225	0.175362853	0.171855373	0.246482189	0.237078307	0.10587184	0.008503948	0.999280473	0.975329151	Bacteria.Firmicutes.Clostridia.Clostridiales.Peptostreptococcaceae.Intestinibacter	CDRT4
33843	ENSG00000239789	rs4948093	0.470827942	0.391029451	0.708739603	0.975764577	-0.251022241	0.206522321	-0.230338159	-0.01175222	0.346091259	0.239188987	0.613962494	0.385386103	0.552621258	0.298658711	0.999280473	0.998358747	Bacteria.Firmicutes.Clostridia.Clostridiales.Peptostreptococcaceae.Intestinibacter	MRPS17
33844	ENSG00000239920	rs7936093	0.000297069	5.20E-05	0.782388121	0.779511009	-0.623176807	0.805767332	0.061172631	0.070580959	0.163113667	0.186136359	0.220571408	0.251086009	0.012044084	0.000972512	0.999280473	0.997110315	Bacteria.Firmicutes.Clostridia.Clostridiales.Peptostreptococcaceae.Intestinibacter
33845	ENSG00000240065	rs9276816	0.036254129	0.014810963	0.696723022	0.488849751	-0.487153005	0.530401575	0.134947886	-0.223058313	0.227892744	0.211935947	0.344735387	0.320469181	0.206680821	0.043747851	0.999280473	0.975329151	Bacteria.Firmicutes.Clostridia.Clostridiales.Peptostreptococcaceae.Intestinibacter	PSMB9
33846	ENSG00000240344	rs7559150	0.000299862	1.47E-06	0.454912907	0.704947021	0.679178884	-1.191237231	-0.170269899	-0.109642788	0.177903431	0.225032018	0.22651771	0.288309225	0.012044084	6.67E-05	0.999280473	0.99063273	Bacteria.Firmicutes.Clostridia.Clostridiales.Peptostreptococcaceae.Intestinibacter	PPIL3
33847	ENSG00000240849	rs13040412	0.848794706	0.760798658	0.484575182	0.215254913	-0.038752665	-0.07468157	-0.188693384	0.396463933	0.202462568	0.244300553	0.268440631	0.316850488	0.669069841	0.43105524	0.999280473	0.963387553	Bacteria.Firmicutes.Clostridia.Clostridiales.Peptostreptococcaceae.Intestinibacter	PEDS1
33848	ENSG00000240972	rs2000468	0.523103256	0.457805537	0.957954063	0.803724269	0.192053779	-0.175669798	-0.020450062	-0.080809248	0.29915381	0.235213803	0.386420281	0.3238432	0.571872209	0.327853936	0.999280473	0.998358747	Bacteria.Firmicutes.Clostridia.Clostridiales.Peptostreptococcaceae.Intestinibacter	MIF
33849	ENSG00000241058	rs145219574	0.233299532	0.016447073	0.879021055	0.98436775	0.207491324	-0.682383501	0.035614212	0.007451274	0.172487749	0.277195794	0.233075107	0.378857345	0.437094086	0.046242799	0.999280473	0.998358747	Bacteria.Firmicutes.Clostridia.Clostridiales.Peptostreptococcaceae.Intestinibacter	NSUN6
33850	ENSG00000241186	rs1829538	0.000266785	0.000328327	0.413768897	0.499516453	1.833118557	-1.023751895	-0.524588978	0.247716454	0.475781428	0.270099906	0.637818397	0.364829133	0.011604561	0.004012286	0.999280473	0.975329151	Bacteria.Firmicutes.Clostridia.Clostridiales.Peptostreptococcaceae.Intestinibacter	TDGF1
33851	ENSG00000241258	rs73138288	0.502516625	0.483243985	0.695979841	0.662024444	-0.124040546	0.232038166	0.100762889	-0.204498619	0.183972242	0.329096753	0.256744125	0.465723856	0.563029763	0.337379374	0.999280473	0.989237624	Bacteria.Firmicutes.Clostridia.Clostridiales.Peptostreptococcaceae.Intestinibacter	CRCP
33852	ENSG00000241468	rs45552237	0.213993928	0.062101329	0.991441732	0.335021418	-0.288979381	0.540066785	0.00331353	-0.368807701	0.230307956	0.284579515	0.307745433	0.379765545	0.424003868	0.102918022	0.999280473	0.975329151	Bacteria.Firmicutes.Clostridia.Clostridiales.Peptostreptococcaceae.Intestinibacter	ATP5MF
33853	ENSG00000241635	rs12996139	0.587510103	0.28699409	0.479726409	0.354731534	-0.105621903	-0.278589256	0.200141424	0.334665083	0.193759854	0.259535525	0.28158096	0.359081287	0.593096983	0.248195781	0.999280473	0.975329151	Bacteria.Firmicutes.Clostridia.Clostridiales.Peptostreptococcaceae.Intestinibacter	UGT1A1
33854	ENSG00000241945	rs2283640	0.001836916	3.99E-06	0.888604253	0.206332338	0.547776887	-1.263848647	0.032730605	0.395770381	0.168725014	0.251188284	0.232771465	0.310098808	0.039270215	0.000122223	0.999280473	0.963387553	Bacteria.Firmicutes.Clostridia.Clostridiales.Peptostreptococcaceae.Intestinibacter	PWP2
33855	ENSG00000242110	rs11742345	0.273320857	0.260481497	0.916152283	0.983330418	-0.388095273	0.286474875	0.047673268	0.007042934	0.351327728	0.252401289	0.451085315	0.335808495	0.464237139	0.234486321	0.999280473	0.998358747	Bacteria.Firmicutes.Clostridia.Clostridiales.Peptostreptococcaceae.Intestinibacter	AMACR
33856	ENSG00000242114	rs4820011	0.708786337	0.320805191	0.674584645	0.978786107	0.094882888	-0.200429083	0.144457263	0.007620381	0.252951317	0.20036332	0.342526063	0.28549534	0.63178605	0.265170934	0.999280473	0.998358747	Bacteria.Firmicutes.Clostridia.Clostridiales.Peptostreptococcaceae.Intestinibacter	MTFP1
33857	ENSG00000242173	rs3743879	0.196881576	0.020342172	0.628621308	0.477101066	-0.241563382	0.543793857	-0.120678499	0.249323069	0.18529756	0.228736274	0.248341852	0.348680069	0.412726665	0.052752031	0.999280473	0.975329151	Bacteria.Firmicutes.Clostridia.Clostridiales.Peptostreptococcaceae.Intestinibacter	ARHGDIG
33858	ENSG00000242247	rs5751388	0.281953192	0.197178798	0.790837702	0.649423583	-0.337348707	0.35773766	0.108168012	-0.167408941	0.310975338	0.27459659	0.406187228	0.366604104	0.470322149	0.200897382	0.999280473	0.989237624	Bacteria.Firmicutes.Clostridia.Clostridiales.Peptostreptococcaceae.Intestinibacter	ARFGAP3
33859	ENSG00000242498	rs11852306	0.339175747	0.19770158	0.102152966	0.13357935	0.355504938	-0.290087154	0.922396603	-0.518367646	0.36925106	0.222931807	0.556479189	0.341292236	0.497854805	0.200961426	0.999280473	0.963387553	Bacteria.Firmicutes.Clostridia.Clostridiales.Peptostreptococcaceae.Intestinibacter	ARPIN
33860	ENSG00000242515	rs4663334	0.300598269	0.275850258	0.853343985	0.150033942	-0.160810353	0.302956337	0.039737802	0.56937055	0.154130613	0.275717222	0.214128624	0.390954378	0.477516271	0.24225618	0.999280473	0.963387553	Bacteria.Firmicutes.Clostridia.Clostridiales.Peptostreptococcaceae.Intestinibacter	UGT1A10
33861	ENSG00000242612	rs1204507	0.369159924	0.286130006	0.312861654	0.196482802	-0.233471121	0.21585673	-0.354543731	0.367376729	0.258197554	0.200730126	0.348613265	0.281551878	0.513976501	0.247563017	0.999280473	0.963387553	Bacteria.Firmicutes.Clostridia.Clostridiales.Peptostreptococcaceae.Intestinibacter	DECR2
33862	ENSG00000242689	rs1800169	0.217391133	0.509715479	0.420482962	0.025807987	-0.234809166	0.188953674	0.198020327	1.103269677	0.188542394	0.285049306	0.244274948	0.48376221	0.427511295	0.346807295	0.999280473	0.82628848	Bacteria.Firmicutes.Clostridia.Clostridiales.Peptostreptococcaceae.Intestinibacter	CNTF
33863	ENSG00000242715	rs912930	0.069776062	0.075702052	0.809481445	0.570805658	0.475549866	-0.375051027	-0.086012812	-0.170822764	0.257988542	0.207832318	0.355331425	0.29983937	0.273263903	0.114456945	0.999280473	0.977861881	Bacteria.Firmicutes.Clostridia.Clostridiales.Peptostreptococcaceae.Intestinibacter	CCDC169
33864	ENSG00000243317	rs3110823	0.148056835	0.010508589	0.224698996	0.389031159	0.2491949	-0.958803934	-0.28959983	0.411532526	0.170264583	0.364040991	0.236289329	0.474610251	0.373798584	0.035406214	0.999280473	0.975329151	Bacteria.Firmicutes.Clostridia.Clostridiales.Peptostreptococcaceae.Intestinibacter	STMP1
33865	ENSG00000243566	rs6963070	0.073816459	0.044649492	0.667307729	0.773505214	-0.519438152	0.499140952	-0.164493028	0.093218031	0.285936725	0.243847659	0.380963836	0.322580131	0.279032043	0.085272885	0.999280473	0.997110315	Bacteria.Firmicutes.Clostridia.Clostridiales.Peptostreptococcaceae.Intestinibacter	UPK3B
33866	ENSG00000243678	rs9303577	0.213897736	0.055577232	0.944241603	0.897575331	0.352093551	-0.455996957	0.025086825	-0.040459912	0.280548455	0.233993586	0.35732914	0.313104958	0.424003868	0.096127655	0.999280473	0.998358747	Bacteria.Firmicutes.Clostridia.Clostridiales.Peptostreptococcaceae.Intestinibacter	NME2
33867	ENSG00000243708	rs3179542	0.002996531	2.60E-06	0.310018191	0.539968629	-0.530991519	0.80279362	-0.22712131	0.131612857	0.172273613	0.156049165	0.222003517	0.213633651	0.049959404	9.35E-05	0.999280473	0.975716834	Bacteria.Firmicutes.Clostridia.Clostridiales.Peptostreptococcaceae.Intestinibacter	PLA2G4B
33868	ENSG00000243709	rs360083	0.419564728	0.218623418	0.727445748	0.509672204	0.299498711	-0.307486722	-0.176655374	0.229565199	0.368724429	0.24756922	0.504715319	0.346278999	0.53577899	0.211554559	0.999280473	0.975329151	Bacteria.Firmicutes.Clostridia.Clostridiales.Peptostreptococcaceae.Intestinibacter	LEFTY1
33869	ENSG00000243896	rs374722245	0.755774204	0.570892172	0.020136349	0.02573974	-0.069760908	-0.158451782	0.703832563	-0.95912563	0.223356219	0.278187643	0.295546313	0.420356737	0.643919247	0.371014905	0.999280473	0.82628848	Bacteria.Firmicutes.Clostridia.Clostridiales.Peptostreptococcaceae.Intestinibacter	OR2A7
33870	ENSG00000243955	rs3957357	0.04928185	0.024309543	0.631463298	0.460149873	-0.541172637	0.466643519	-0.177438052	0.199160004	0.270174563	0.20243333	0.368196609	0.268067435	0.232873354	0.058518485	0.999280473	0.975329151	Bacteria.Firmicutes.Clostridia.Clostridiales.Peptostreptococcaceae.Intestinibacter	GSTA1
33871	ENSG00000244045	rs708100	0.317599986	0.230280885	0.364453671	0.111670549	-0.330610378	0.274718495	0.364936814	-0.479729982	0.328303647	0.226885536	0.399617807	0.2975454	0.486321416	0.217688293	0.999280473	0.959028353	Bacteria.Firmicutes.Clostridia.Clostridiales.Peptostreptococcaceae.Intestinibacter	TMEM199
33872	ENSG00000244165	rs2305795	0.061948437	0.026093821	0.366338181	0.43182784	-0.576562086	0.470625389	-0.360678813	0.208684786	0.303627465	0.20677189	0.396520337	0.263853069	0.25902206	0.061061578	0.999280473	0.975329151	Bacteria.Firmicutes.Clostridia.Clostridiales.Peptostreptococcaceae.Intestinibacter	P2RY11
33873	ENSG00000244187	rs2784040	0.200249407	0.052850229	0.705238304	0.97270189	0.274135564	-0.454793391	-0.112118809	0.012198136	0.211886634	0.230672949	0.295125998	0.355115203	0.413979518	0.094062903	0.999280473	0.998358747	Bacteria.Firmicutes.Clostridia.Clostridiales.Peptostreptococcaceae.Intestinibacter	TMEM141
33874	ENSG00000244274	rs2741602	0.01120108	2.91E-05	0.453723678	0.963968505	-0.448842745	1.002556929	0.171688732	-0.016153662	0.171989358	0.223202835	0.227801519	0.356231809	0.106505455	0.000591887	0.999280473	0.998358747	Bacteria.Firmicutes.Clostridia.Clostridiales.Peptostreptococcaceae.Intestinibacter	DBNDD2
33875	ENSG00000244476	rs9380082	0.837625354	0.960196852	0.553028405	0.293407539	0.035226959	0.015097694	0.142047224	-0.388355601	0.171218675	0.301372693	0.238222667	0.366678827	0.66619623	0.485347813	0.999280473	0.975262503	Bacteria.Firmicutes.Clostridia.Clostridiales.Peptostreptococcaceae.Intestinibacter	ERVFRD-1
33876	ENSG00000244482	rs255774	0.677338826	0.408617609	0.367759004	0.669941777	-0.109483642	0.228837878	-0.361706807	0.154026536	0.261952589	0.27516848	0.398838727	0.359755838	0.622298335	0.306810801	0.999280473	0.989237624	Bacteria.Firmicutes.Clostridia.Clostridiales.Peptostreptococcaceae.Intestinibacter	LILRA6
33877	ENSG00000244607	rs1871121	0.282248511	0.117051509	0.366795157	0.245164234	-0.195991445	0.57418358	-0.228349085	0.528421738	0.180781039	0.361562077	0.251281666	0.450634307	0.470322149	0.147493871	0.999280473	0.963387553	Bacteria.Firmicutes.Clostridia.Clostridiales.Peptostreptococcaceae.Intestinibacter	CCDC13
33878	ENSG00000244694	rs4715062	0.950919494	0.807812179	0.921379979	0.978103337	0.016932228	-0.046356219	0.040816541	0.007785229	0.274043635	0.189807438	0.411981181	0.28257435	0.68984751	0.444361438	0.999280473	0.998358747	Bacteria.Firmicutes.Clostridia.Clostridiales.Peptostreptococcaceae.Intestinibacter	PTCHD4
33879	ENSG00000244731	rs389884	0.584140681	0.006646313	0.664022587	0.016949748	0.089827307	-0.978597132	-0.09865862	1.236370826	0.163307028	0.349165113	0.226110991	0.504661094	0.591484638	0.026839653	0.999280473	0.82628848	Bacteria.Firmicutes.Clostridia.Clostridiales.Peptostreptococcaceae.Intestinibacter	C4A
33880	ENSG00000245680	rs10411176	0.302528444	0.383124882	0.639297318	0.924959216	-0.16483368	0.26238082	0.099286938	0.036671092	0.158624053	0.298836711	0.210865523	0.387851169	0.477516271	0.295031785	0.999280473	0.998358747	Bacteria.Firmicutes.Clostridia.Clostridiales.Peptostreptococcaceae.Intestinibacter	ZNF585B
33881	ENSG00000247596	rs11715391	0.351244808	0.249181048	0.756264029	0.924730603	-0.170721119	0.398643949	0.078447878	0.046983395	0.181845916	0.342891947	0.251691355	0.495405203	0.505768508	0.228124653	0.999280473	0.998358747	Bacteria.Firmicutes.Clostridia.Clostridiales.Peptostreptococcaceae.Intestinibacter	TWF2
33882	ENSG00000248144	rs4147541	0.229708855	0.065203661	0.879670367	0.529802333	-0.232330311	0.433385732	0.039843599	-0.208261782	0.19163983	0.231126332	0.262172276	0.329714689	0.436244075	0.104916304	0.999280473	0.975329151	Bacteria.Firmicutes.Clostridia.Clostridiales.Peptostreptococcaceae.Intestinibacter	ADH1C
33883	ENSG00000248333	rs79113395	0.846652319	0.489885795	0.646424074	0.964350859	-0.043312975	-0.147805381	0.151608366	0.014916512	0.223086644	0.212861834	0.328978339	0.332479909	0.668127368	0.339870295	0.999280473	0.998358747	Bacteria.Firmicutes.Clostridia.Clostridiales.Peptostreptococcaceae.Intestinibacter	CDK11B
33884	ENSG00000248771	rs28581986	0.049789763	0.026959815	0.772756414	0.572732358	0.513891356	-0.468911072	0.108899583	-0.165204279	0.257144428	0.207247846	0.37556851	0.291437675	0.234021961	0.062540162	0.999280473	0.977861881	Bacteria.Firmicutes.Clostridia.Clostridiales.Peptostreptococcaceae.Intestinibacter	SMIM31
33885	ENSG00000249931	rs796749794	0.018298484	0.117967971	0.061768181	0.740824349	-0.443395294	0.45411634	0.475312272	-0.121555771	0.183248599	0.286684746	0.250129873	0.365960311	0.138990571	0.148131201	0.999280473	0.997110315	Bacteria.Firmicutes.Clostridia.Clostridiales.Peptostreptococcaceae.Intestinibacter	GOLGA8K
33886	ENSG00000250305	rs3739316	0.377770603	0.139702595	0.898017479	0.810228675	0.171961643	-0.27580872	-0.03516034	0.065979817	0.19365256	0.184497797	0.273279784	0.273666951	0.51858397	0.162846054	0.999280473	0.998358747	Bacteria.Firmicutes.Clostridia.Clostridiales.Peptostreptococcaceae.Intestinibacter	TRMT9B
33887	ENSG00000250312	rs6842197	8.02E-06	1.55E-08	0.640919517	0.428645023	1.059196756	-1.052625503	-0.132233376	0.173823326	0.21863623	0.16332179	0.282205004	0.218256593	0.000924621	1.89E-06	0.999280473	0.975329151	Bacteria.Firmicutes.Clostridia.Clostridiales.Peptostreptococcaceae.Intestinibacter	ZNF718
33888	ENSG00000250317	rs6841648	0.018734714	0.000814399	0.859882164	0.860333235	0.584468871	-0.781460674	-0.055335307	-0.052079472	0.242490376	0.222678498	0.312249373	0.294836396	0.141493215	0.007093681	0.999280473	0.998358747	Bacteria.Firmicutes.Clostridia.Clostridiales.Peptostreptococcaceae.Intestinibacter	SMIM20
33889	ENSG00000250565	rs35178974	0.671528826	0.644156937	0.037936866	0.030615048	-0.093966098	-0.103448155	0.622092926	-0.769991056	0.220602612	0.222936731	0.293703869	0.348492015	0.621132327	0.39545761	0.999280473	0.834271303	Bacteria.Firmicutes.Clostridia.Clostridiales.Peptostreptococcaceae.Intestinibacter	ATP6V1E2
33890	ENSG00000250673	rs28605093	0.12236695	0.222528743	0.983033237	0.679226844	-0.298718207	0.265288322	0.005760216	0.114380832	0.190875048	0.215429587	0.2698369	0.275378657	0.345089656	0.213311578	0.999280473	0.989237624	Bacteria.Firmicutes.Clostridia.Clostridiales.Peptostreptococcaceae.Intestinibacter	REELD1
33891	ENSG00000251247	rs62115612	0.769837973	0.875017464	0.431190006	0.529965122	0.038758466	-0.039279123	-0.141005771	0.216118557	0.13192438	0.248758997	0.17803444	0.342289134	0.647998726	0.46229642	0.999280473	0.975329151	Bacteria.Firmicutes.Clostridia.Clostridiales.Peptostreptococcaceae.Intestinibacter	ZNF345
33892	ENSG00000251287	rs2976118	0.92044668	0.057374267	0.411730163	0.56716607	-0.018767857	0.647732803	-0.197352891	-0.359700162	0.187203281	0.33487941	0.238900392	0.625435622	0.685974816	0.09796708	0.999280473	0.977720788	Bacteria.Firmicutes.Clostridia.Clostridiales.Peptostreptococcaceae.Intestinibacter	ALG1L2
33893	ENSG00000251369	rs75946741	0.247729548	0.028818449	0.913737263	0.980367599	-0.159287314	0.376842281	0.019928696	0.006065348	0.136586344	0.168621887	0.183266287	0.245545843	0.44492531	0.065154172	0.999280473	0.998358747	Bacteria.Firmicutes.Clostridia.Clostridiales.Peptostreptococcaceae.Intestinibacter	ZNF550
33894	ENSG00000253313	rs3120123	0.933147454	0.733746584	0.509629884	0.220310591	-0.019443378	-0.073507215	-0.208270007	0.377755352	0.230902212	0.215192957	0.314125557	0.305273226	0.686365921	0.423165461	0.999280473	0.963387553	Bacteria.Firmicutes.Clostridia.Clostridiales.Peptostreptococcaceae.Intestinibacter	C1orf210
33895	ENSG00000253598	rs4546615	0.238579789	0.42237482	0.155219088	0.394388512	-0.281452336	0.191213888	0.451306651	-0.30126423	0.236652253	0.236846428	0.313889714	0.351415782	0.438717451	0.313004582	0.999280473	0.975329151	Bacteria.Firmicutes.Clostridia.Clostridiales.Peptostreptococcaceae.Intestinibacter	SLC10A5
33896	ENSG00000253719	rs17113748	0.200230098	0.23986523	0.248511127	0.218882282	-0.322622074	0.36395495	0.376432033	-0.470532597	0.249352306	0.306869922	0.323323764	0.379059066	0.413979518	0.223125071	0.999280473	0.963387553	Bacteria.Firmicutes.Clostridia.Clostridiales.Peptostreptococcaceae.Intestinibacter	ATXN7L3B
33897	ENSG00000253958	rs10113115	0.131713085	0.063115562	0.51528379	0.896155641	0.303011286	-0.401176399	-0.171958539	-0.039231247	0.198526514	0.212233771	0.262870518	0.299422491	0.354477235	0.10368876	0.999280473	0.998358747	Bacteria.Firmicutes.Clostridia.Clostridiales.Peptostreptococcaceae.Intestinibacter	CLDN23
33898	ENSG00000254206	rs201997326	0.041369453	0.011490783	0.345510101	0.314111368	-0.338323933	0.869199601	0.215046035	-0.44569337	0.162620078	0.334302045	0.226332102	0.439380277	0.215455536	0.037295932	0.999280473	0.975329151	Bacteria.Firmicutes.Clostridia.Clostridiales.Peptostreptococcaceae.Intestinibacter	NPIPB11
33899	ENSG00000254245	rs13159206	0.449060489	0.624219952	0.035749919	0.098242358	0.125874469	0.127650514	-0.492998626	0.565762767	0.165294216	0.259353366	0.229980701	0.337334557	0.547094685	0.388650691	0.999280473	0.95153118	Bacteria.Firmicutes.Clostridia.Clostridiales.Peptostreptococcaceae.Intestinibacter	PCDHGA3
33900	ENSG00000254415	rs189860990	0.779819252	0.193699904	0.229190356	0.014261397	0.055217033	-0.387578765	0.307202306	-1.251303797	0.196712546	0.295165509	0.253113636	0.497079773	0.650073544	0.199033477	0.999280473	0.82628848	Bacteria.Firmicutes.Clostridia.Clostridiales.Peptostreptococcaceae.Intestinibacter	SIGLEC14
33901	ENSG00000254521	rs3826667	0.089861404	0.058579469	0.946793662	0.974512911	1.571309428	-0.922746787	0.075251675	0.019165125	0.912804882	0.479424477	1.12335816	0.597600454	0.304409823	0.098940692	0.999280473	0.998358747	Bacteria.Firmicutes.Clostridia.Clostridiales.Peptostreptococcaceae.Intestinibacter	SIGLEC12
33902	ENSG00000254685	rs11210436	0.138126283	0.077298542	0.147249475	0.136255121	0.372120596	-0.402888114	-0.532418429	0.454596874	0.247916112	0.224501549	0.363043434	0.301400807	0.363977053	0.116347919	0.999280473	0.963387553	Bacteria.Firmicutes.Clostridia.Clostridiales.Peptostreptococcaceae.Intestinibacter	FPGT
33903	ENSG00000254737	rs7928970	0.00617309	0.000375805	0.418865182	0.451370316	0.664766944	-0.697786523	-0.255845789	0.206604135	0.234957178	0.186113818	0.31450587	0.272698649	0.077556077	0.004447164	0.999280473	0.975329151	Bacteria.Firmicutes.Clostridia.Clostridiales.Peptostreptococcaceae.Intestinibacter	OR10G4
33904	ENSG00000255274	rs11216667	0.254995906	0.054198613	0.626878814	0.81240707	0.210283825	-0.543329656	-0.122619112	0.090018176	0.183128623	0.277183527	0.251058095	0.377793211	0.450371354	0.094884233	0.999280473	0.998358747	Bacteria.Firmicutes.Clostridia.Clostridiales.Peptostreptococcaceae.Intestinibacter	SMIM35
33905	ENSG00000255423	rs1217770062	0.605311583	0.723632478	0.891219869	0.626503438	-0.092193298	0.098545395	0.031027926	0.194750468	0.177545072	0.277499309	0.226003497	0.398309715	0.598224905	0.419532357	0.999280473	0.987605796	Bacteria.Firmicutes.Clostridia.Clostridiales.Peptostreptococcaceae.Intestinibacter	EBLN2
33906	ENSG00000255639	rs10047570	0.003881017	0.00072887	0.452644447	0.277903776	-0.67082908	0.808613952	0.247839169	-0.335529476	0.224113975	0.228142596	0.328052046	0.306681727	0.057300517	0.006659028	0.999280473	0.969361537	Bacteria.Firmicutes.Clostridia.Clostridiales.Peptostreptococcaceae.Intestinibacter
33907	ENSG00000256043	rs2878122	0.311725903	0.437542355	0.239438984	0.106770328	-0.221096733	0.204311992	0.343813214	-0.7035217	0.216884803	0.261572914	0.289621761	0.430238723	0.483027882	0.320816761	0.999280473	0.953983634	Bacteria.Firmicutes.Clostridia.Clostridiales.Peptostreptococcaceae.Intestinibacter	CTSO
33908	ENSG00000256229	rs865651	0.363494917	0.265319976	0.530396381	0.589410323	-0.185540441	0.301266577	0.176043528	-0.193910019	0.202764673	0.268164047	0.279111588	0.357542713	0.510919305	0.236701121	0.999280473	0.978805495	Bacteria.Firmicutes.Clostridia.Clostridiales.Peptostreptococcaceae.Intestinibacter	ZNF486
33909	ENSG00000256269	rs1799991	0.413755712	0.402023793	0.386804534	0.352814258	-0.183862777	0.205263374	-0.286985647	0.312817728	0.223542122	0.243361838	0.329415292	0.334296956	0.533478045	0.303828978	0.999280473	0.975329151	Bacteria.Firmicutes.Clostridia.Clostridiales.Peptostreptococcaceae.Intestinibacter	HMBS
33910	ENSG00000256537	rs2416545	0.082301172	0.022025313	0.209445297	0.073322975	-0.571605891	0.563086447	0.524415408	-0.592705195	0.323976396	0.240087354	0.413753676	0.325695982	0.295505781	0.055180129	0.999280473	0.95153118	Bacteria.Firmicutes.Clostridia.Clostridiales.Peptostreptococcaceae.Intestinibacter	SMIM10L1
33911	ENSG00000256771	rs58151139	0.953678961	0.17812667	0.564664154	0.261505904	-0.011938665	-0.455073652	0.156369487	0.530082356	0.20474947	0.334354485	0.270140583	0.468048029	0.690177731	0.190312814	0.999280473	0.963885915	Bacteria.Firmicutes.Clostridia.Clostridiales.Peptostreptococcaceae.Intestinibacter	ZNF253
33912	ENSG00000256806	rs594059	0.545850385	0.098702131	0.891017914	0.905234217	0.113798526	-0.586988909	0.034023734	-0.053542061	0.18743807	0.350478921	0.247362396	0.448012574	0.578338328	0.135271833	0.999280473	0.998358747	Bacteria.Firmicutes.Clostridia.Clostridiales.Peptostreptococcaceae.Intestinibacter	C17orf100
33913	ENSG00000256870	rs12580634	0.019538374	0.021075413	0.045686521	0.138483596	-0.448150726	0.694230628	0.518525699	-0.643392425	0.187234288	0.293774122	0.25458076	0.429039404	0.143873757	0.05368552	0.999280473	0.963387553	Bacteria.Firmicutes.Clostridia.Clostridiales.Peptostreptococcaceae.Intestinibacter	SLC5A8
33914	ENSG00000257017	rs437638	0.253615866	0.130400284	0.924949659	0.581223322	-0.221920617	0.431070936	0.024775981	0.206743024	0.192696379	0.281451076	0.262009259	0.372956988	0.450177508	0.156733692	0.999280473	0.977861881	Bacteria.Firmicutes.Clostridia.Clostridiales.Peptostreptococcaceae.Intestinibacter	HP
33915	ENSG00000257218	rs2294287	0.224209528	0.235711845	0.906542881	0.845399475	-0.276760177	0.341623064	-0.039576819	0.072883124	0.225572185	0.285475424	0.335818048	0.37230854	0.431491734	0.220546592	0.999280473	0.998358747	Bacteria.Firmicutes.Clostridia.Clostridiales.Peptostreptococcaceae.Intestinibacter	GATC
33916	ENSG00000257704	rs4804043	0.152814589	0.04226394	0.605980956	0.266205617	-0.508162784	0.509593492	0.220306414	-0.357173072	0.351344115	0.246050424	0.425054239	0.318522816	0.378172746	0.082785905	0.999280473	0.963885915	Bacteria.Firmicutes.Clostridia.Clostridiales.Peptostreptococcaceae.Intestinibacter	INAFM1
33917	ENSG00000257743	rs62477626	0.316315967	0.002648827	0.83557349	0.305704086	0.195004853	-1.079322445	0.053753476	0.443672919	0.193127238	0.345476507	0.257958071	0.429794702	0.485450981	0.014614084	0.999280473	0.975329151	Bacteria.Firmicutes.Clostridia.Clostridiales.Peptostreptococcaceae.Intestinibacter	MGAM2
33918	ENSG00000258289	rs3742599	0.00092536	1.91E-05	0.366873506	0.835932136	-0.455216881	1.292928716	-0.173012464	0.067869178	0.131229344	0.280580139	0.190419039	0.326420552	0.023725631	0.000420703	0.999280473	0.998358747	Bacteria.Firmicutes.Clostridia.Clostridiales.Peptostreptococcaceae.Intestinibacter	CHURC1
33919	ENSG00000258818	rs7149524	0.018996174	0.010692035	0.503720822	0.460735885	1.007117122	-0.725754932	0.391891976	-0.291366851	0.41880174	0.276239489	0.582886594	0.392691849	0.142478564	0.035826412	0.999280473	0.975329151	Bacteria.Firmicutes.Clostridia.Clostridiales.Peptostreptococcaceae.Intestinibacter	RNASE4
33920	ENSG00000259417	rs990226	0.006646659	0.002053193	0.018290582	0.011363215	-0.891260623	0.629423515	1.122289358	-0.773070824	0.318005435	0.196104275	0.463792438	0.296847071	0.080895014	0.012375759	0.999280473	0.806513704	Bacteria.Firmicutes.Clostridia.Clostridiales.Peptostreptococcaceae.Intestinibacter	CTXND1
33921	ENSG00000259803	rs76808594	0.436911322	0.011860033	0.227444335	0.479842892	-0.135567307	0.799861056	-0.295366532	-0.29151374	0.17332183	0.309061283	0.24244004	0.41024277	0.541962599	0.037970837	0.999280473	0.975329151	Bacteria.Firmicutes.Clostridia.Clostridiales.Peptostreptococcaceae.Intestinibacter	SLC22A31
33922	ENSG00000259823	rs61840347	0.451431628	0.258248678	0.195970193	0.083014028	-0.125236233	0.351799811	0.311445746	-0.694168651	0.165322921	0.308493002	0.238410385	0.394378253	0.547942527	0.233262482	0.999280473	0.95153118	Bacteria.Firmicutes.Clostridia.Clostridiales.Peptostreptococcaceae.Intestinibacter	LYPD8
33923	ENSG00000260230	rs75742991	0.009176581	0.0016625	0.737057909	0.932884489	-0.496888758	0.668871363	0.086729778	0.024208881	0.18509945	0.203958067	0.257227872	0.286366377	0.096789564	0.011022745	0.999280473	0.998358747	Bacteria.Firmicutes.Clostridia.Clostridiales.Peptostreptococcaceae.Intestinibacter	FRRS1L
33924	ENSG00000260314	rs941	0.638247307	0.620021343	0.290514083	0.256644886	0.229536899	-0.154250115	-0.628327885	0.450135602	0.485964274	0.309634451	0.589680073	0.393382486	0.611189363	0.387196991	0.999280473	0.963885915	Bacteria.Firmicutes.Clostridia.Clostridiales.Peptostreptococcaceae.Intestinibacter	MRC1
33925	ENSG00000260691	rs113416991	0.746176908	0.667873243	0.155047675	0.071150434	0.089309921	-0.13995004	0.484073139	-0.753144422	0.274763692	0.324710534	0.336537339	0.410638526	0.64137201	0.402694692	0.999280473	0.95153118	Bacteria.Firmicutes.Clostridia.Clostridiales.Peptostreptococcaceae.Intestinibacter	ANKRD20A1
33926	ENSG00000260903	rs6089135	0.131078972	0.137755071	0.357288015	0.90751608	-0.283377967	0.536007537	0.234638786	-0.057177425	0.185352916	0.356759632	0.253107745	0.490292325	0.354209071	0.161279738	0.999280473	0.998358747	Bacteria.Firmicutes.Clostridia.Clostridiales.Peptostreptococcaceae.Intestinibacter	XKR7
33927	ENSG00000260916	rs7183834	0.234110958	0.438888152	0.074558985	0.151310651	0.272002481	-0.230721885	-0.53665681	0.568265968	0.226512944	0.296257737	0.296192761	0.391437414	0.437094086	0.321325565	0.999280473	0.963387553	Bacteria.Firmicutes.Clostridia.Clostridiales.Peptostreptococcaceae.Intestinibacter	CCPG1
33928	ENSG00000261652	rs73408827	0.93593905	0.381813492	0.181591872	0.725646773	-0.013323222	0.346117305	-0.304918253	0.182768344	0.16513262	0.393116638	0.225846536	0.518610542	0.686392663	0.294597534	0.999280473	0.994609275	Bacteria.Firmicutes.Clostridia.Clostridiales.Peptostreptococcaceae.Intestinibacter	PIERCE2
33929	ENSG00000262406	rs3020919	0.599728479	0.454088657	0.981103147	0.147602043	0.104184268	0.217308435	-0.006548894	-0.519464445	0.197567126	0.288565258	0.275443163	0.354524064	0.59607167	0.32706993	0.999280473	0.963387553	Bacteria.Firmicutes.Clostridia.Clostridiales.Peptostreptococcaceae.Intestinibacter	MMP12
33930	ENSG00000262655	rs12788086	0.37214797	0.224264428	0.650112694	0.633376735	0.179734851	-0.300556629	0.138284255	-0.149964126	0.200023067	0.244996735	0.303464985	0.312943514	0.516779628	0.214481956	0.999280473	0.989237624	Bacteria.Firmicutes.Clostridia.Clostridiales.Peptostreptococcaceae.Intestinibacter	SPON1
33931	ENSG00000263001	rs34324835	0.65190967	0.926493521	0.049821612	0.176565094	-0.203577608	-0.02441087	1.257385737	-0.51585046	0.449225897	0.263586329	0.629269449	0.377626381	0.616510353	0.47603344	0.999280473	0.963387553	Bacteria.Firmicutes.Clostridia.Clostridiales.Peptostreptococcaceae.Intestinibacter	GTF2I
33932	ENSG00000263155	rs1559776	0.038637092	0.019578716	0.075537826	0.046921578	0.921776405	-0.61610348	-1.284539941	0.811463825	0.436822768	0.257492474	0.711410987	0.400733826	0.208887544	0.051558749	0.999280473	0.920509231	Bacteria.Firmicutes.Clostridia.Clostridiales.Peptostreptococcaceae.Intestinibacter	MYZAP
33933	ENSG00000263429	rs1078643	0.048821505	0.049362586	0.056708016	0.072972258	0.923362431	-0.559276172	-1.086799214	0.634924238	0.460014364	0.27931476	0.560330348	0.348459191	0.232873354	0.090840878	0.999280473	0.95153118	Bacteria.Firmicutes.Clostridia.Clostridiales.Peptostreptococcaceae.Intestinibacter	TMEM238L
33934	ENSG00000263874	rs12944632	0.019026422	0.005813893	0.794878219	0.777343379	-0.42937376	0.433722547	0.067046858	-0.06472274	0.178598789	0.152139914	0.256849943	0.227943177	0.142478564	0.024649354	0.999280473	0.997110315	Bacteria.Firmicutes.Clostridia.Clostridiales.Peptostreptococcaceae.Intestinibacter	LINC00672
33935	ENSG00000263956	rs1276258952	0.770794421	0.51222882	0.345651501	0.812138754	-0.040850838	-0.157546063	0.182992427	-0.076558712	0.139643726	0.239091324	0.192653105	0.320837961	0.648463922	0.347730237	0.999280473	0.998358747	Bacteria.Firmicutes.Clostridia.Clostridiales.Peptostreptococcaceae.Intestinibacter	NBPF11
33936	ENSG00000264343	rs9424901	0.041746048	0.002360005	0.981460816	0.375512491	0.428890312	-0.78361987	0.006567623	0.280468717	0.20654549	0.247740145	0.281561108	0.314346611	0.216990564	0.013577092	0.999280473	0.975329151	Bacteria.Firmicutes.Clostridia.Clostridiales.Peptostreptococcaceae.Intestinibacter	NOTCH2NLA
33937	ENSG00000264522	rs67450539	0.739593959	0.705438656	0.197811455	0.134967555	-0.057001285	-0.125234806	0.305645677	-0.69985748	0.170768335	0.329886205	0.234946822	0.462458869	0.639036728	0.413212549	0.999280473	0.963387553	Bacteria.Firmicutes.Clostridia.Clostridiales.Peptostreptococcaceae.Intestinibacter	OTUD7B
33938	ENSG00000264717	rs201456542	0.076334508	0.053008642	0.610809983	0.783108512	0.818699655	-0.562109294	0.37112712	-0.119818074	0.454680514	0.28529988	0.725773873	0.433503285	0.284208181	0.094062903	0.999280473	0.997110315	Bacteria.Firmicutes.Clostridia.Clostridiales.Peptostreptococcaceae.Intestinibacter	NPY4R2
33939	ENSG00000265817	rs3099405	0.1480578	0.068269913	0.240670222	0.397174461	-0.352710852	0.453845702	0.373389218	-0.312165349	0.240993341	0.244848709	0.315369613	0.366297086	0.373798584	0.107905162	0.999280473	0.975329151	Bacteria.Firmicutes.Clostridia.Clostridiales.Peptostreptococcaceae.Intestinibacter	FSBP
33940	ENSG00000266094	rs10442694	0.383255146	0.49361436	0.183309925	0.20069192	-0.198636012	0.188034535	0.40326017	-0.486001341	0.226297348	0.273147701	0.29987792	0.376017414	0.520274638	0.341357016	0.999280473	0.963387553	Bacteria.Firmicutes.Clostridia.Clostridiales.Peptostreptococcaceae.Intestinibacter	RASSF5
33941	ENSG00000266173	rs8066463	0.501179369	0.365588151	0.953394548	0.910768033	0.104780669	-0.159718511	0.012423223	-0.025557358	0.154919872	0.175313887	0.211757988	0.227175471	0.56293708	0.287567671	0.999280473	0.998358747	Bacteria.Firmicutes.Clostridia.Clostridiales.Peptostreptococcaceae.Intestinibacter	STRADA
33942	ENSG00000266200	rs4751995	0.000455881	7.10E-05	0.754738896	0.848414748	-0.855572078	0.82904145	-0.091856019	0.047131353	0.231853164	0.195515755	0.292815671	0.245611941	0.01500383	0.001218305	0.999280473	0.998358747	Bacteria.Firmicutes.Clostridia.Clostridiales.Peptostreptococcaceae.Intestinibacter	PNLIPRP2
33943	ENSG00000266302	rs79451042	0.004220899	0.011746552	0.115405084	0.005077388	-0.615766983	0.635082857	-0.456854082	0.97350256	0.207747882	0.245046033	0.286360694	0.335802646	0.059517234	0.037736754	0.999280473	0.806513704	Bacteria.Firmicutes.Clostridia.Clostridiales.Peptostreptococcaceae.Intestinibacter
33944	ENSG00000266338	rs6659446	0.397527111	0.202643727	0.457942601	0.270296059	0.190426943	-0.259062975	-0.226114663	0.301516386	0.223616278	0.201316472	0.30284985	0.27121851	0.524544666	0.203321766	0.999280473	0.963885915	Bacteria.Firmicutes.Clostridia.Clostridiales.Peptostreptococcaceae.Intestinibacter	NBPF15
33945	ENSG00000267508	rs892593	0.076187722	0.000877219	0.857874028	0.71526679	-0.287657877	0.6869505	0.036480613	0.108984613	0.159674598	0.197068953	0.202915076	0.29747792	0.284208181	0.00741367	0.999280473	0.993103422	Bacteria.Firmicutes.Clostridia.Clostridiales.Peptostreptococcaceae.Intestinibacter	ZNF285
33946	ENSG00000268043	rs587711713	0.003520169	0.005380499	0.120505824	0.3556299	-0.722289392	0.792643932	0.486176662	-0.338158887	0.238614016	0.275371589	0.309080362	0.36351254	0.054513742	0.023615118	0.999280473	0.975329151	Bacteria.Firmicutes.Clostridia.Clostridiales.Peptostreptococcaceae.Intestinibacter	NBPF12
33947	ENSG00000269343	rs2562052	0.618223913	0.751695736	0.471375902	0.647947014	-0.549427924	0.180786131	0.912708807	-0.305384542	1.097244299	0.568999833	1.259938576	0.665741452	0.603408875	0.428103063	0.999280473	0.989237624	Bacteria.Firmicutes.Clostridia.Clostridiales.Peptostreptococcaceae.Intestinibacter	ZNF587B
33948	ENSG00000269713	rs322089	0.088784776	0.00766302	0.754642853	0.153603712	0.365297763	-0.487190965	-0.09426804	0.345762913	0.211480481	0.177102462	0.30038301	0.239527429	0.301358279	0.029228597	0.999280473	0.963387553	Bacteria.Firmicutes.Clostridia.Clostridiales.Peptostreptococcaceae.Intestinibacter	NBPF9
33949	ENSG00000271824	rs13172407	0.524564742	0.095618734	0.627896617	0.990178414	0.112116189	-0.558708242	0.122938344	-0.004883355	0.175256378	0.330466596	0.252458348	0.395203297	0.572724911	0.132331968	0.999280473	0.998358747	Bacteria.Firmicutes.Clostridia.Clostridiales.Peptostreptococcaceae.Intestinibacter	SMIM32
33950	ENSG00000272391	rs113410861	0.735230138	0.97563258	0.041062991	0.066825441	-0.141484198	0.007966286	1.154408539	-0.647842927	0.416610384	0.259819853	0.554017502	0.347627295	0.639026871	0.488696087	0.999280473	0.95153118	Bacteria.Firmicutes.Clostridia.Clostridiales.Peptostreptococcaceae.Intestinibacter	POM121C
33951	ENSG00000272398	rs879169671	0.834244418	0.488830101	0.597725249	0.758343935	0.054061326	-0.127632377	0.189044481	-0.085948442	0.257324245	0.183361862	0.356526457	0.278208634	0.665467416	0.339389747	0.999280473	0.997110315	Bacteria.Firmicutes.Clostridia.Clostridiales.Peptostreptococcaceae.Intestinibacter	CD24
33952	ENSG00000273841	rs4252228	0.249935191	0.202854188	0.337459466	0.539690042	0.317955894	-0.315132294	-0.358597741	0.197446031	0.27392884	0.245003225	0.371133208	0.320273068	0.446646033	0.203321766	0.999280473	0.975716834	Bacteria.Firmicutes.Clostridia.Clostridiales.Peptostreptococcaceae.Intestinibacter	TAF9
33953	ENSG00000273899	rs743837	0.043913405	0.013929156	0.345990638	0.238220116	-0.407919122	0.430232686	0.234864575	-0.261485829	0.198571344	0.170293322	0.247438828	0.219693741	0.224731015	0.041870829	0.999280473	0.963387553	Bacteria.Firmicutes.Clostridia.Clostridiales.Peptostreptococcaceae.Intestinibacter	NOL12
33954	ENSG00000274512	rs62075976	0.000324621	0.000150905	0.555525779	0.518832455	-1.871762165	1.072779704	0.384647108	-0.232989817	0.493385905	0.266728774	0.649169314	0.3592067	0.012293454	0.00221359	0.999280473	0.975329151	Bacteria.Firmicutes.Clostridia.Clostridiales.Peptostreptococcaceae.Intestinibacter	TBC1D3L
33955	ENSG00000274523	rs1302108839	0.821449856	0.760777086	0.779579553	0.698370631	0.077209464	-0.080949373	0.140999565	-0.143193424	0.340758753	0.264779327	0.501754671	0.367903842	0.66276203	0.43105524	0.999280473	0.99063273	Bacteria.Firmicutes.Clostridia.Clostridiales.Peptostreptococcaceae.Intestinibacter	RCC1L
33956	ENSG00000274750	rs78901806	0.400542692	0.11475628	0.858734248	0.881486343	-0.144919553	0.547413213	-0.040901529	-0.072682745	0.17127524	0.342500158	0.228905972	0.485640364	0.525396468	0.146553464	0.999280473	0.998358747	Bacteria.Firmicutes.Clostridia.Clostridiales.Peptostreptococcaceae.Intestinibacter	H3C6
33957	ENSG00000275052	rs782595	0.830092572	0.979685521	0.710530223	0.855145968	-0.081861705	0.008187716	0.180262061	-0.072525797	0.379983351	0.320334811	0.483602715	0.395726279	0.664604085	0.489508275	0.999280473	0.998358747	Bacteria.Firmicutes.Clostridia.Clostridiales.Peptostreptococcaceae.Intestinibacter	PPP4R3B
33958	ENSG00000275183	rs10413086	0.233491816	0.219822928	0.346292177	0.658770063	0.324299934	-0.25922759	-0.325240712	0.124586864	0.269702989	0.209264186	0.342869308	0.280842968	0.437094086	0.212187843	0.999280473	0.989237624	Bacteria.Firmicutes.Clostridia.Clostridiales.Peptostreptococcaceae.Intestinibacter	LENG9
33959	ENSG00000275688	rs854624	0.577595887	0.390624466	0.513505614	0.435522742	-0.10831632	-0.299239687	0.169926663	-0.387745953	0.193534421	0.346274142	0.258665009	0.494225386	0.589813981	0.298593342	0.999280473	0.975329151	Bacteria.Firmicutes.Clostridia.Clostridiales.Peptostreptococcaceae.Intestinibacter	CCL15-CCL14
33960	ENSG00000275718	rs854624	0.065190632	0.008937724	0.479199085	0.58478215	-0.313792424	0.806663134	0.159159296	-0.234651254	0.167338422	0.299403941	0.223653209	0.42732913	0.264290912	0.032175056	0.999280473	0.978805495	Bacteria.Firmicutes.Clostridia.Clostridiales.Peptostreptococcaceae.Intestinibacter	CCL15
33961	ENSG00000276045	rs4760125	0.255974505	0.024111782	0.720623888	0.200821952	-0.20980181	0.845327434	0.098887037	-0.59833438	0.183089152	0.366178259	0.275330683	0.463064437	0.450371354	0.058321265	0.999280473	0.963387553	Bacteria.Firmicutes.Clostridia.Clostridiales.Peptostreptococcaceae.Intestinibacter	ORAI1
33962	ENSG00000276070	rs1223707500	0.306855102	0.292966169	0.346239617	0.358374826	0.2075198	-0.386107523	-0.250884713	-0.479207183	0.20151131	0.364220225	0.26445407	0.518104221	0.479950652	0.25069355	0.999280473	0.975329151	Bacteria.Firmicutes.Clostridia.Clostridiales.Peptostreptococcaceae.Intestinibacter	CCL4L2
33963	ENSG00000276085	rs75313926	0.495256818	0.180649382	0.511466996	0.598079832	0.142379226	-0.455091773	-0.176390273	-0.262450788	0.207617938	0.336339657	0.267204908	0.495446859	0.561541186	0.192239155	0.999280473	0.980528029	Bacteria.Firmicutes.Clostridia.Clostridiales.Peptostreptococcaceae.Intestinibacter	CCL3L1
33964	ENSG00000276180	rs6456768	0.867633862	0.811382401	0.242018568	0.101593383	0.046165103	-0.054593344	0.434188508	-0.492250108	0.275917431	0.227851385	0.367784818	0.296478237	0.674690056	0.445277326	0.999280473	0.95153118	Bacteria.Firmicutes.Clostridia.Clostridiales.Peptostreptococcaceae.Intestinibacter	H4C9
33965	ENSG00000276234	rs2522972	0.52691395	0.509431706	0.160195293	0.101184917	-0.247053844	0.180790204	0.726733222	-0.590938349	0.388391121	0.272550809	0.511636144	0.355483327	0.572939295	0.346740397	0.999280473	0.95153118	Bacteria.Firmicutes.Clostridia.Clostridiales.Peptostreptococcaceae.Intestinibacter	TADA2A
33966	ENSG00000277075	rs6906367	0.458235717	0.034385828	0.829796985	0.893801787	0.127813318	-0.604304647	-0.051096131	0.054076949	0.171300685	0.279732847	0.236758147	0.403526581	0.550404864	0.073225459	0.999280473	0.998358747	Bacteria.Firmicutes.Clostridia.Clostridiales.Peptostreptococcaceae.Intestinibacter	H2AC8
33967	ENSG00000277149	rs4717685	2.82E-10	1.24E-10	0.627490161	0.885353744	2.125686247	-1.38936386	0.206688799	-0.037999618	0.286264901	0.182194407	0.423940872	0.262529003	2.49E-07	3.86E-08	0.999280473	0.998358747	Bacteria.Firmicutes.Clostridia.Clostridiales.Peptostreptococcaceae.Intestinibacter	TYW1B
33968	ENSG00000277200	rs2240732	0.018489124	0.021071173	0.808059093	0.902029399	-0.625730415	0.489746374	0.08184073	-0.033338636	0.259045558	0.207236428	0.335540091	0.269790294	0.140037369	0.05368552	0.999280473	0.998358747	Bacteria.Firmicutes.Clostridia.Clostridiales.Peptostreptococcaceae.Intestinibacter	CCDC92B
33969	ENSG00000277258	rs55716556	0.000248908	0.00011132	0.094002046	0.153536411	-0.590660354	1.181946601	0.37083382	-0.520988759	0.152481514	0.287521821	0.218247863	0.360855249	0.011576013	0.001734481	0.999280473	0.963387553	Bacteria.Firmicutes.Clostridia.Clostridiales.Peptostreptococcaceae.Intestinibacter	PCGF2
33970	ENSG00000277462	rs3806269	0.723467095	0.09807352	0.714922475	0.63567706	-0.063986313	0.604321068	-0.091468075	-0.207028248	0.180070045	0.360140091	0.249350205	0.434972979	0.634128656	0.134930285	0.999280473	0.989237624	Bacteria.Firmicutes.Clostridia.Clostridiales.Peptostreptococcaceae.Intestinibacter	ZNF670
33971	ENSG00000277758	rs1483606269	0.183976768	0.061943154	0.807662961	0.863938317	-0.231090637	0.692672084	0.05738838	0.086161952	0.172112019	0.364765392	0.234793049	0.500846647	0.403396702	0.102765308	0.999280473	0.998358747	Bacteria.Firmicutes.Clostridia.Clostridiales.Peptostreptococcaceae.Intestinibacter	SYT15B
33972	ENSG00000278053	rs3813910	0.381609461	0.425600665	0.074149217	0.032557649	-0.193623566	0.203494704	0.541926903	-0.744359006	0.219820964	0.253827386	0.29866839	0.340898283	0.519842708	0.314652074	0.999280473	0.834271303	Bacteria.Firmicutes.Clostridia.Clostridiales.Peptostreptococcaceae.Intestinibacter	DDX52
33973	ENSG00000278311	rs12603276	0.589513564	0.406001215	0.237989468	0.248883338	0.148206358	-0.240135178	-0.424640958	0.403070633	0.273347587	0.287138372	0.356595384	0.346479312	0.59314646	0.305599664	0.999280473	0.963387553	Bacteria.Firmicutes.Clostridia.Clostridiales.Peptostreptococcaceae.Intestinibacter	GGNBP2
33974	ENSG00000278318	rs11673449	0.037119937	0.009702027	0.167873959	0.415821094	0.276934813	-0.523089839	-0.236829343	0.264535201	0.130169835	0.196376913	0.169843548	0.323058479	0.207161613	0.033827081	0.999280473	0.975329151	Bacteria.Firmicutes.Clostridia.Clostridiales.Peptostreptococcaceae.Intestinibacter	ZNF229
33975	ENSG00000278540	rs72828246	0.113982663	0.128446252	0.26481514	0.431203788	-0.619502394	0.417792786	0.572843961	-0.280213654	0.386761485	0.271369809	0.509357573	0.353809492	0.337777383	0.155543286	0.999280473	0.975329151	Bacteria.Firmicutes.Clostridia.Clostridiales.Peptostreptococcaceae.Intestinibacter	ACACA
33976	ENSG00000278558	rs1210298	0.000350404	0.000199415	0.957757542	0.972498492	1.799892003	-1.222576901	-0.037010209	0.015396415	0.477357274	0.310320508	0.696080935	0.444907973	0.01265117	0.002682384	0.999280473	0.998358747	Bacteria.Firmicutes.Clostridia.Clostridiales.Peptostreptococcaceae.Intestinibacter	TMEM191B
33977	ENSG00000278662	rs62010099	3.22E-08	5.93E-08	0.360707972	0.874747769	-1.773401842	1.061647169	0.342166862	-0.036243059	0.283095946	0.173699743	0.371752812	0.229032844	1.22E-05	5.83E-06	0.999280473	0.998358747	Bacteria.Firmicutes.Clostridia.Clostridiales.Peptostreptococcaceae.Intestinibacter	GOLGA6L10
33978	ENSG00000278845	rs9905265	0.917407946	0.779116253	0.960038506	0.71311028	-0.059748795	0.089937035	0.041181879	-0.170292746	0.573971518	0.319356336	0.818792146	0.461163382	0.685641298	0.435886029	0.999280473	0.992443919	Bacteria.Firmicutes.Clostridia.Clostridiales.Peptostreptococcaceae.Intestinibacter	MRPL45
33979	ENSG00000279170	rs577419	0.000224931	6.47E-05	0.491991588	0.514113753	1.989590495	-1.225053176	-0.423401613	0.229154964	0.509640201	0.28709712	0.612741416	0.349329198	0.011010665	0.001151584	0.999280473	0.975329151	Bacteria.Firmicutes.Clostridia.Clostridiales.Peptostreptococcaceae.Intestinibacter	TSTD3
33980	ENSG00000280165	rs9539157	0.011693851	0.00172596	0.350605806	0.768506043	0.75180613	-0.854863057	-0.322294419	0.096642294	0.289892549	0.26165577	0.342838157	0.32699781	0.107636792	0.01116632	0.999280473	0.997110315	Bacteria.Firmicutes.Clostridia.Clostridiales.Peptostreptococcaceae.Intestinibacter	PCDH20
33981	ENSG00000280537	rs13029731	0.81742469	0.644458952	0.768532067	0.091259547	-0.030007048	0.11396	-0.051352845	0.541100768	0.129462527	0.245814827	0.173777049	0.315732237	0.66276203	0.39545761	0.999280473	0.95153118	Bacteria.Firmicutes.Clostridia.Clostridiales.Peptostreptococcaceae.Intestinibacter
33982	ENSG00000280670	rs7546268	0.144362629	0.127814865	0.90229596	0.886349651	0.569314625	-0.404741142	0.067233296	-0.050954076	0.385386075	0.262449931	0.545572235	0.355134472	0.370424792	0.15538252	0.999280473	0.998358747	Bacteria.Firmicutes.Clostridia.Clostridiales.Peptostreptococcaceae.Intestinibacter	CCDC163
33983	ENSG00000283199	rs61967982	0.754019909	0.478832059	0.65004357	0.344917945	-0.051064279	0.890939781	0.109570244	-1.230622827	0.162289093	1.250914191	0.240401077	1.293608739	0.643749445	0.336099789	0.999280473	0.975329151	Bacteria.Firmicutes.Clostridia.Clostridiales.Peptostreptococcaceae.Intestinibacter	C13orf46
33984	ENSG00000284194	rs131805	0.084319681	0.045548397	0.787820699	0.742353527	0.690408793	-0.495560233	-0.155448986	0.1153571	0.393940429	0.243145311	0.575230761	0.349438013	0.29752365	0.086110069	0.999280473	0.997110315	Bacteria.Firmicutes.Clostridia.Clostridiales.Peptostreptococcaceae.Intestinibacter	SCO2
33985	ENSG00000284691	rs3800784	0.171161008	0.080633624	0.429005876	0.569800641	0.331118938	-0.351252958	-0.244288762	0.150638013	0.239327225	0.197972419	0.306975639	0.263719648	0.39284254	0.119463149	0.999280473	0.977861881	Bacteria.Firmicutes.Clostridia.Clostridiales.Peptostreptococcaceae.Intestinibacter
33986	ENSG00000284797	rs10417536	0.553052932	0.359811157	0.149122318	0.145797807	0.124820921	-0.240636637	0.405101928	-0.492192028	0.209345979	0.260952845	0.277528365	0.334390082	0.582336331	0.284168235	0.999280473	0.963387553	Bacteria.Firmicutes.Clostridia.Clostridiales.Peptostreptococcaceae.Intestinibacter
33987	ENSG00000285053	rs7537	0.931142437	0.428212741	0.997376884	0.704714626	-0.017657938	0.34698127	0.000909651	-0.22629764	0.203578016	0.435268107	0.275645937	0.594564988	0.686287388	0.315709366	0.999280473	0.99063273	Bacteria.Firmicutes.Clostridia.Clostridiales.Peptostreptococcaceae.Intestinibacter	TBCE
33988	ENSG00000285077	rs11854633	0.885284799	0.198479734	0.720761191	0.708126676	-0.029000986	0.36815955	-0.101239239	-0.144910125	0.200238629	0.283427859	0.282024712	0.385404624	0.680863807	0.201357572	0.999280473	0.99093754	Bacteria.Firmicutes.Clostridia.Clostridiales.Peptostreptococcaceae.Intestinibacter	ARHGAP11B
33989	ENSG00000285130	rs10283782	0.141531609	0.615041989	0.411772991	0.587748557	0.327060621	-0.13391361	-0.276242282	-0.184062909	0.219808992	0.265025946	0.334428672	0.337873375	0.3686421	0.385245489	0.999280473	0.978805495	Bacteria.Firmicutes.Clostridia.Clostridiales.Peptostreptococcaceae.Intestinibacter
33990	ENSG00000285188	rs11672885	0.390243078	0.185010448	0.22107098	0.120474038	0.141966421	-0.321613994	0.281752532	-0.496397379	0.164147781	0.240104493	0.228070715	0.315550518	0.520954343	0.194009074	0.999280473	0.963387553	Bacteria.Firmicutes.Clostridia.Clostridiales.Peptostreptococcaceae.Intestinibacter
33991	ENSG00000286015	rs35108287	0.402364919	0.18934414	0.078445989	0.017661695	-0.1507015	0.399559282	0.451368668	-0.935823945	0.178803117	0.301280917	0.252512345	0.384532147	0.525396468	0.196772747	0.999280473	0.82628848	Bacteria.Firmicutes.Clostridia.Clostridiales.Peptostreptococcaceae.Intestinibacter
33992	ENSG00000286190	rs12937224	0.027119982	0.004319366	0.217673201	0.233708601	0.528553707	-0.576571227	-0.380445288	0.316553207	0.23386222	0.195054575	0.305671949	0.263383872	0.174074442	0.020497502	0.999280473	0.963387553	Bacteria.Firmicutes.Clostridia.Clostridiales.Peptostreptococcaceae.Intestinibacter
33993	ENSG00000286264	rs11603538	0.000318421	1.97E-05	0.010006369	0.001038552	-0.689573077	0.984662617	0.653703908	-0.926829383	0.181488418	0.214072059	0.246480269	0.270052091	0.012233428	0.000428659	0.999280473	0.740121379	Bacteria.Firmicutes.Clostridia.Clostridiales.Peptostreptococcaceae.Intestinibacter
33994	ENSG00000000457	rs12131357	0.72435998	0.295316183	0.339180947	0.465234062	0.077062425	0.358893392	-0.248218285	-0.364941452	0.217602007	0.340214628	0.257818807	0.496843942	0.733847358	0.324391149	0.999219357	0.991379305	Bacteria.Firmicutes.Clostridia.Clostridiales.Lachnospiraceae..Eubacterium..hallii.group	SCYL3
33995	ENSG00000001461	rs4648992	0.892924647	0.434376959	0.559782953	0.936187333	-0.029110998	0.448037822	-0.155649009	-0.050452813	0.21543824	0.569644592	0.265550722	0.627767995	0.771271574	0.390495706	0.999219357	0.998739831	Bacteria.Firmicutes.Clostridia.Clostridiales.Lachnospiraceae..Eubacterium..hallii.group	NIPAL3
33996	ENSG00000001561	rs3734208	0.559247504	0.864266644	0.880052701	0.531761928	0.325378383	-0.05719402	-0.092992268	-0.240359217	0.554365437	0.333272639	0.613858084	0.382354979	0.683822245	0.526290075	0.999219357	0.991379305	Bacteria.Firmicutes.Clostridia.Clostridiales.Lachnospiraceae..Eubacterium..hallii.group	ENPP4
33997	ENSG00000001626	rs4730797	0.502367983	0.188692899	0.841135722	0.514632578	-0.178170175	0.412237395	0.061724428	-0.255325002	0.264163042	0.31037727	0.306731992	0.389705365	0.663237718	0.25741643	0.999219357	0.991379305	Bacteria.Firmicutes.Clostridia.Clostridiales.Lachnospiraceae..Eubacterium..hallii.group	CFTR
33998	ENSG00000002016	rs10849594	0.992756429	0.948257537	0.796903176	0.452871977	0.00192075	-0.01826419	0.063414904	-0.2652185	0.210769188	0.280373305	0.245414756	0.35123373	0.788400639	0.549391201	0.999219357	0.991379305	Bacteria.Firmicutes.Clostridia.Clostridiales.Lachnospiraceae..Eubacterium..hallii.group	RAD52
33999	ENSG00000002919	rs1860866	0.529430775	0.325206655	0.661510985	0.947083078	-0.246193319	0.246370543	-0.252527043	-0.023348513	0.389414198	0.24855714	0.574171948	0.350456148	0.671368496	0.341682304	0.999219357	0.998739831	Bacteria.Firmicutes.Clostridia.Clostridiales.Lachnospiraceae..Eubacterium..hallii.group	SNX11
34000	ENSG00000002933	rs7781814	0.988428685	0.2765628	0.099417161	0.449596357	-0.003450648	0.348330564	-0.483947107	0.279083626	0.237026786	0.317486783	0.289580114	0.366918734	0.788070763	0.312533344	0.999219357	0.991379305	Bacteria.Firmicutes.Clostridia.Clostridiales.Lachnospiraceae..Eubacterium..hallii.group	TMEM176A
34001	ENSG00000003056	rs4883201	0.121863468	0.096212912	0.158730001	0.338319112	0.350923549	-0.723608186	-0.400298458	0.492186898	0.223925542	0.428784733	0.28081599	0.510305859	0.441710246	0.187850349	0.999219357	0.991379305	Bacteria.Firmicutes.Clostridia.Clostridiales.Lachnospiraceae..Eubacterium..hallii.group	M6PR
34002	ENSG00000003147	rs3807807	0.563908368	0.617565713	0.429100211	0.358409608	-0.258046598	0.159557472	-0.427193968	0.368412178	0.444929526	0.318049602	0.536926358	0.398345046	0.684272041	0.453747984	0.999219357	0.991379305	Bacteria.Firmicutes.Clostridia.Clostridiales.Lachnospiraceae..Eubacterium..hallii.group	ICA1
34003	ENSG00000003249	rs9936215	0.427967449	0.158335168	0.751313202	0.982414267	-0.234281939	0.428968889	-0.110829342	-0.008650794	0.293736481	0.300639174	0.348265056	0.390980031	0.634097523	0.235934742	0.999219357	0.998739831	Bacteria.Firmicutes.Clostridia.Clostridiales.Lachnospiraceae..Eubacterium..hallii.group	DBNDD1
34004	ENSG00000003393	rs16838147	0.338795116	0.407749657	0.894278251	0.447863167	0.214435688	-0.275006341	-0.037061898	-0.309439154	0.222550483	0.330069306	0.277812862	0.405269873	0.600638971	0.379408748	0.999219357	0.991379305	Bacteria.Firmicutes.Clostridia.Clostridiales.Lachnospiraceae..Eubacterium..hallii.group	ALS2
34005	ENSG00000003402	rs56863085	0.445496622	0.74429366	0.883983001	0.026887919	0.202895263	0.10853902	-0.045297857	-0.93743875	0.264344187	0.331372976	0.309226551	0.414123804	0.645267908	0.494810359	0.999219357	0.947356963	Bacteria.Firmicutes.Clostridia.Clostridiales.Lachnospiraceae..Eubacterium..hallii.group	CFLAR
34006	ENSG00000004700	rs1061626	0.227655368	0.09594478	0.375864209	0.185484273	0.266735291	-1.001833275	-0.245426455	0.843958684	0.219039726	0.593162381	0.275275522	0.630755455	0.541719219	0.187850349	0.999219357	0.991379305	Bacteria.Firmicutes.Clostridia.Clostridiales.Lachnospiraceae..Eubacterium..hallii.group	RECQL
34007	ENSG00000004777	rs807489	0.362443498	0.396541608	0.121118665	0.104291014	-0.211272666	0.212232149	0.427694897	-0.469227355	0.23037719	0.24869934	0.272358478	0.284880858	0.613164628	0.374599999	0.999219357	0.991379305	Bacteria.Firmicutes.Clostridia.Clostridiales.Lachnospiraceae..Eubacterium..hallii.group	ARHGAP33
34008	ENSG00000004864	rs13245850	0.606680358	0.79013	0.586179475	0.824784464	0.116020026	-0.089037973	-0.147236921	-0.093306138	0.224282569	0.333196098	0.269139958	0.419773679	0.696886723	0.50778646	0.999219357	0.998739831	Bacteria.Firmicutes.Clostridia.Clostridiales.Lachnospiraceae..Eubacterium..hallii.group	SLC25A13
34009	ENSG00000004948	rs6943127	0.174952645	0.086409485	0.845846905	0.71164373	0.33330839	-0.377946535	0.062125063	-0.11306303	0.243075368	0.217132494	0.318286322	0.304550536	0.493276182	0.177133531	0.999219357	0.998149473	Bacteria.Firmicutes.Clostridia.Clostridiales.Lachnospiraceae..Eubacterium..hallii.group	CALCR
34010	ENSG00000005156	rs60014690	0.470455142	0.706304309	0.227465626	0.310533973	0.174877177	-0.191245131	-0.354955398	0.597035526	0.240904683	0.505325926	0.29136472	0.584209688	0.656089138	0.483715647	0.999219357	0.991379305	Bacteria.Firmicutes.Clostridia.Clostridiales.Lachnospiraceae..Eubacterium..hallii.group	LIG3
34011	ENSG00000005206	rs11880345	0.345510465	0.204011494	0.636051594	0.513106043	0.459627037	-0.385558117	-0.259081156	0.225691255	0.483749595	0.300534633	0.544942834	0.343223949	0.604197494	0.268712389	0.999219357	0.991379305	Bacteria.Firmicutes.Clostridia.Clostridiales.Lachnospiraceae..Eubacterium..hallii.group	SPPL2B
34012	ENSG00000005379	rs2014835	0.737565441	0.733888027	0.889831558	0.290711742	-0.057755161	-0.081712363	-0.028218268	0.326108276	0.17163767	0.239345871	0.202931477	0.306176181	0.737703787	0.492518675	0.999219357	0.991379305	Bacteria.Firmicutes.Clostridia.Clostridiales.Lachnospiraceae..Eubacterium..hallii.group	TSPOAP1
34013	ENSG00000005421	rs854570	0.000408607	0.000434736	0.79514998	0.601899365	1.406110029	-0.876755434	-0.116232998	-0.151099161	0.377610438	0.236658684	0.445881734	0.288250209	0.024078056	0.008097477	0.999219357	0.991402392	Bacteria.Firmicutes.Clostridia.Clostridiales.Lachnospiraceae..Eubacterium..hallii.group	PON1
34014	ENSG00000005436	rs2901685	0.117585534	0.04327605	0.610988164	0.225522743	-0.40664649	0.516840962	0.160945584	-0.37292879	0.256444697	0.250807861	0.314901763	0.30482587	0.440661467	0.123736464	0.999219357	0.991379305	Bacteria.Firmicutes.Clostridia.Clostridiales.Lachnospiraceae..Eubacterium..hallii.group	GCFC2
34015	ENSG00000005448	rs7607995	0.312850417	0.250246315	0.401742195	0.836292387	0.231049817	-0.552760314	-0.229747862	0.122218008	0.227179721	0.476536204	0.272227047	0.589126837	0.588696847	0.298187454	0.999219357	0.998739831	Bacteria.Firmicutes.Clostridia.Clostridiales.Lachnospiraceae..Eubacterium..hallii.group	WDR54
34016	ENSG00000005469	rs10236924	0.005270901	0.000827025	0.313422767	0.203665659	0.962162976	-0.826483399	-0.420423872	0.377357875	0.333416756	0.235834683	0.413874784	0.293915083	0.113196039	0.012155723	0.999219357	0.991379305	Bacteria.Firmicutes.Clostridia.Clostridiales.Lachnospiraceae..Eubacterium..hallii.group	CROT
34017	ENSG00000005700	rs606270	0.327749898	0.397991269	0.573404127	0.89140514	0.343017781	-0.217217249	-0.226958599	0.042612507	0.347899691	0.255328234	0.401082203	0.310917051	0.594510643	0.374599999	0.999219357	0.998739831	Bacteria.Firmicutes.Clostridia.Clostridiales.Lachnospiraceae..Eubacterium..hallii.group	IBTK
34018	ENSG00000005844	rs35480350	0.38779435	0.661787148	0.14926218	0.360636963	0.221100496	-0.174727592	-0.448116151	0.405111441	0.254322057	0.397625395	0.307103952	0.440074499	0.624862053	0.469349012	0.999219357	0.991379305	Bacteria.Firmicutes.Clostridia.Clostridiales.Lachnospiraceae..Eubacterium..hallii.group	ITGAL
34019	ENSG00000006042	rs866799711	0.819229245	0.381558465	0.720706518	0.828121534	-0.051235148	-0.505206849	0.095138218	0.145967596	0.223296086	0.573499881	0.264974742	0.669654525	0.7529669	0.368271226	0.999219357	0.998739831	Bacteria.Firmicutes.Clostridia.Clostridiales.Lachnospiraceae..Eubacterium..hallii.group	TMEM98
34020	ENSG00000006047	rs5412	0.132753118	0.899597832	0.208839161	0.546090255	-0.270664084	-0.074656442	0.28725683	0.383164024	0.177819066	0.589443119	0.226335019	0.63148943	0.452263918	0.535368642	0.999219357	0.991379305	Bacteria.Firmicutes.Clostridia.Clostridiales.Lachnospiraceae..Eubacterium..hallii.group	YBX2
34021	ENSG00000006118	rs2469887	0.150677846	0.029098802	0.469423109	0.131828597	-0.443271052	0.797456861	0.270401607	-0.63287679	0.304857471	0.357477071	0.37162766	0.414773528	0.464885047	0.099548439	0.999219357	0.991379305	Bacteria.Firmicutes.Clostridia.Clostridiales.Lachnospiraceae..Eubacterium..hallii.group	TMEM132A
34022	ENSG00000006128	rs7795107	0.802922077	0.109054802	0.571121513	0.929012349	-0.06025843	-0.552450183	0.158696641	0.042128783	0.240481805	0.34009263	0.278783949	0.471089989	0.748597292	0.201621849	0.999219357	0.998739831	Bacteria.Firmicutes.Clostridia.Clostridiales.Lachnospiraceae..Eubacterium..hallii.group	TAC1
34023	ENSG00000006194	rs7185015	0.527737165	0.591588018	0.712028719	0.645387464	-0.142864709	0.146945871	-0.102830312	0.155356407	0.225045802	0.272544001	0.27737536	0.336051898	0.670559889	0.444868135	0.999219357	0.991964142	Bacteria.Firmicutes.Clostridia.Clostridiales.Lachnospiraceae..Eubacterium..hallii.group	ZNF263
34024	ENSG00000006282	rs9890200	0.053279472	4.49E-05	0.511845038	0.049394513	0.501459122	-0.858764409	-0.196088352	0.483671057	0.254815038	0.196487774	0.297311539	0.241590849	0.340954761	0.001615242	0.999219357	0.991379305	Bacteria.Firmicutes.Clostridia.Clostridiales.Lachnospiraceae..Eubacterium..hallii.group	SPATA20
34025	ENSG00000006576	rs848446	0.410543254	0.211845571	0.742039938	0.991789929	-0.439002491	0.405278753	-0.202518083	-0.003887891	0.530069478	0.321464059	0.612690901	0.376404123	0.631821267	0.273286975	0.999219357	0.998739831	Bacteria.Firmicutes.Clostridia.Clostridiales.Lachnospiraceae..Eubacterium..hallii.group	PHTF2
34026	ENSG00000006652	rs3095025	0.147724593	0.903953622	0.346854997	0.297206433	0.348154382	-0.033762607	-0.262052207	-0.331510732	0.237681445	0.278723132	0.276580669	0.315499688	0.462455723	0.536307445	0.999219357	0.991379305	Bacteria.Firmicutes.Clostridia.Clostridiales.Lachnospiraceae..Eubacterium..hallii.group	IFRD1
34027	ENSG00000006744	rs1044564	0.493164966	0.459307959	0.821864177	0.733045236	-0.250096899	0.217301683	0.11234732	-0.130602707	0.362923489	0.291935534	0.497010769	0.38129534	0.659889536	0.399708625	0.999219357	0.998149473	Bacteria.Firmicutes.Clostridia.Clostridiales.Lachnospiraceae..Eubacterium..hallii.group	ELAC2
34028	ENSG00000006747	rs61124922	0.505139463	0.412693584	0.11476459	0.301744687	-0.148788189	-0.276053866	0.426195045	-0.438266852	0.222042712	0.33486277	0.266663782	0.421067693	0.663237718	0.381833829	0.999219357	0.991379305	Bacteria.Firmicutes.Clostridia.Clostridiales.Lachnospiraceae..Eubacterium..hallii.group	SCIN
34029	ENSG00000007062	rs10516299	0.020423472	0.039166558	0.119614714	0.415842027	-0.837406218	0.61626003	0.639514373	-0.28305245	0.35247598	0.292859737	0.405568032	0.345687908	0.226446907	0.117654872	0.999219357	0.991379305	Bacteria.Firmicutes.Clostridia.Clostridiales.Lachnospiraceae..Eubacterium..hallii.group	PROM1
34030	ENSG00000007129	rs3745936	0.093293013	0.085957715	0.959756716	0.382975574	0.355589029	-0.456301518	-0.013305685	-0.276353345	0.208814334	0.26176262	0.262694163	0.314651277	0.40679275	0.17669079	0.999219357	0.991379305	Bacteria.Firmicutes.Clostridia.Clostridiales.Lachnospiraceae..Eubacterium..hallii.group	CEACAM21
34031	ENSG00000007306	rs1001062	0.235216691	0.270851758	0.687499048	0.787701163	0.337961936	-0.367332828	-0.13005057	-0.108013969	0.282114359	0.330808409	0.321885811	0.399469291	0.546352111	0.309538963	0.999219357	0.998149473	Bacteria.Firmicutes.Clostridia.Clostridiales.Lachnospiraceae..Eubacterium..hallii.group	CEACAM7
34032	ENSG00000007341	rs1994604	0.019613907	0.000732405	0.665767776	0.666290094	-0.761465047	0.858773277	-0.169912629	-0.129647684	0.318339967	0.242398586	0.39158353	0.299286797	0.224293841	0.011269427	0.999219357	0.991964142	Bacteria.Firmicutes.Clostridia.Clostridiales.Lachnospiraceae..Eubacterium..hallii.group	ST7L
34033	ENSG00000007402	rs35908181	0.842489276	0.484154884	0.504149333	0.914033209	-0.042546719	-0.314764933	0.172997828	-0.058841918	0.213272611	0.447361494	0.257570525	0.542986474	0.759866579	0.410625434	0.999219357	0.998739831	Bacteria.Firmicutes.Clostridia.Clostridiales.Lachnospiraceae..Eubacterium..hallii.group	CACNA2D2
34034	ENSG00000007923	rs200446	0.475582078	0.343467585	0.517660426	0.501449984	0.327175788	-0.297675307	-0.33072039	0.245142038	0.455978108	0.311965382	0.508449681	0.362676426	0.65813708	0.349204327	0.999219357	0.991379305	Bacteria.Firmicutes.Clostridia.Clostridiales.Lachnospiraceae..Eubacterium..hallii.group	DNAJC11
34035	ENSG00000008018	rs3800236	0.099974321	0.245600418	0.185647774	0.554717906	0.673200225	-0.452585807	-0.661509039	0.265250262	0.403500636	0.386322447	0.494583069	0.446747444	0.418203848	0.294635593	0.999219357	0.991379305	Bacteria.Firmicutes.Clostridia.Clostridiales.Lachnospiraceae..Eubacterium..hallii.group	PSMB1
34036	ENSG00000008226	rs6770901	0.905673494	0.090046319	0.265505985	0.771604287	0.028513682	-0.409128344	0.349807841	-0.087372988	0.239704377	0.237810627	0.311494056	0.299764344	0.773055792	0.181727782	0.999219357	0.998149473	Bacteria.Firmicutes.Clostridia.Clostridiales.Lachnospiraceae..Eubacterium..hallii.group	DLEC1
34037	ENSG00000008283	rs6504163	0.540797992	0.378361446	0.598204213	0.818519383	-0.273854625	0.277568559	-0.281219382	0.091065139	0.445433937	0.312970338	0.531058479	0.39530512	0.675093699	0.367731648	0.999219357	0.998739831	Bacteria.Firmicutes.Clostridia.Clostridiales.Lachnospiraceae..Eubacterium..hallii.group	CYB561
34038	ENSG00000008382	rs11085069	0.066991919	0.065050706	0.211871231	0.202207375	-0.561323361	0.624974412	0.427391413	-0.4761993	0.301390178	0.33310663	0.339022919	0.369689943	0.364611995	0.155307821	0.999219357	0.991379305	Bacteria.Firmicutes.Clostridia.Clostridiales.Lachnospiraceae..Eubacterium..hallii.group	MPND
34039	ENSG00000008517	rs7188573	0.305548706	0.474545602	0.615758777	0.688465075	0.255486451	-0.294688534	-0.154609329	-0.188244682	0.247414626	0.409734698	0.306607047	0.467448001	0.587233389	0.407216995	0.999219357	0.994280501	Bacteria.Firmicutes.Clostridia.Clostridiales.Lachnospiraceae..Eubacterium..hallii.group	IL32
34040	ENSG00000010165	rs10798657	0.875915508	0.804323732	0.954456622	0.976415164	0.057930465	-0.073947532	-0.02507821	0.010906823	0.369557659	0.297272058	0.43744649	0.367532525	0.767585249	0.510733082	0.999219357	0.998739831	Bacteria.Firmicutes.Clostridia.Clostridiales.Lachnospiraceae..Eubacterium..hallii.group	METTL13
34041	ENSG00000010310	rs35121749	0.426684217	0.265935505	0.30853221	0.685835659	0.188683341	-0.321066872	-0.271910504	0.152077486	0.235907117	0.286160477	0.264961946	0.374297314	0.633749402	0.307267298	0.999219357	0.99382927	Bacteria.Firmicutes.Clostridia.Clostridiales.Lachnospiraceae..Eubacterium..hallii.group	GIPR
34042	ENSG00000010626	rs7955787	0.004608017	0.000138915	0.897413714	0.651062087	-0.60993944	1.248085029	0.031789866	-0.162524722	0.207939197	0.308454503	0.245620769	0.357702023	0.107372526	0.003641618	0.999219357	0.991964142	Bacteria.Firmicutes.Clostridia.Clostridiales.Lachnospiraceae..Eubacterium..hallii.group	LRRC23
34043	ENSG00000011105	rs933414	0.934657068	0.557004289	0.372912974	0.073835699	-0.024586029	0.134813808	0.327214923	-0.524787789	0.298735881	0.228381223	0.36473719	0.28890129	0.776293559	0.43324828	0.999219357	0.991379305	Bacteria.Firmicutes.Clostridia.Clostridiales.Lachnospiraceae..Eubacterium..hallii.group	TSPAN9
34044	ENSG00000011295	rs1065822	0.048947422	0.045425602	0.220366656	0.233873878	-0.932633986	0.694407558	0.636649074	-0.457344099	0.464900192	0.340509553	0.51455473	0.380663034	0.334771517	0.127126129	0.999219357	0.991379305	Bacteria.Firmicutes.Clostridia.Clostridiales.Lachnospiraceae..Eubacterium..hallii.group	TTC19
34045	ENSG00000011376	rs267275	0.116102125	0.033409581	0.456258722	0.160478691	-0.936238024	0.909201162	0.481883792	-0.644535084	0.587988666	0.418493257	0.642997085	0.454079175	0.438330984	0.10814254	0.999219357	0.991379305	Bacteria.Firmicutes.Clostridia.Clostridiales.Lachnospiraceae..Eubacterium..hallii.group	LARS2
34046	ENSG00000011638	rs7192830	0.440668963	0.592454192	0.0261766	0.322727068	0.263823067	0.135270155	-0.888316024	0.299849484	0.340088807	0.251477453	0.390510902	0.300952938	0.642385792	0.445066002	0.999219357	0.991379305	Bacteria.Firmicutes.Clostridia.Clostridiales.Lachnospiraceae..Eubacterium..hallii.group	LDAF1
34047	ENSG00000012061	rs4572514	0.817799482	0.495105615	0.672966538	0.666952171	-0.051664683	0.293380926	-0.114763803	-0.211893379	0.223369244	0.427658707	0.270688656	0.49018426	0.7529669	0.416027448	0.999219357	0.991964142	Bacteria.Firmicutes.Clostridia.Clostridiales.Lachnospiraceae..Eubacterium..hallii.group	ERCC1
34048	ENSG00000012963	rs11160108	0.327043467	0.235917876	0.873979656	0.682622828	0.366630292	-0.408542209	-0.077936984	0.1638256	0.371301646	0.341547838	0.489484088	0.398893523	0.594510643	0.289487353	0.999219357	0.99382927	Bacteria.Firmicutes.Clostridia.Clostridiales.Lachnospiraceae..Eubacterium..hallii.group	UBR7
34049	ENSG00000013288	rs4689486	0.550372332	0.342876409	0.897978862	0.52032213	0.131887165	-0.440118139	0.034990382	-0.347521346	0.219707758	0.460677726	0.271855283	0.537703776	0.677916444	0.349204327	0.999219357	0.991379305	Bacteria.Firmicutes.Clostridia.Clostridiales.Lachnospiraceae..Eubacterium..hallii.group	MAN2B2
34050	ENSG00000013364	rs4788186	0.753417745	0.942025658	0.995913993	0.89833274	-0.107453026	0.01904443	-0.002107111	0.040327473	0.340637579	0.260876989	0.40990327	0.31441815	0.738311548	0.547235891	0.999219357	0.998739831	Bacteria.Firmicutes.Clostridia.Clostridiales.Lachnospiraceae..Eubacterium..hallii.group	MVP
34051	ENSG00000013374	rs35151345	0.753356697	0.447658935	0.12542644	0.246343119	0.071428053	0.269311468	-0.418509249	0.541146352	0.226376595	0.352555671	0.269644831	0.462651289	0.738311548	0.394912192	0.999219357	0.991379305	Bacteria.Firmicutes.Clostridia.Clostridiales.Lachnospiraceae..Eubacterium..hallii.group	NUB1
34052	ENSG00000013523	rs11624700	0.054131317	0.021473297	0.165327391	0.337612415	0.46992891	-0.66487286	-0.40250991	0.339874716	0.239668666	0.282251866	0.28690854	0.351867846	0.342781027	0.086193088	0.999219357	0.991379305	Bacteria.Firmicutes.Clostridia.Clostridiales.Lachnospiraceae..Eubacterium..hallii.group	ANGEL1
34053	ENSG00000013561	rs252089	0.423165636	0.442259657	0.968501695	0.869444244	0.600306729	-0.305794465	-0.034699296	-0.077384924	0.744842913	0.395574902	0.875413237	0.46898477	0.633749402	0.393082423	0.999219357	0.998739831	Bacteria.Firmicutes.Clostridia.Clostridiales.Lachnospiraceae..Eubacterium..hallii.group	RNF14
34054	ENSG00000013573	rs2543290	0.000488872	6.53E-06	0.546507423	0.479848813	0.990480729	-1.020092745	-0.200579077	0.195753861	0.269985698	0.208185864	0.3309175	0.275485105	0.026614058	0.000407773	0.999219357	0.991379305	Bacteria.Firmicutes.Clostridia.Clostridiales.Lachnospiraceae..Eubacterium..hallii.group	DDX11
34055	ENSG00000013583	rs9919709	0.417150953	0.158507303	0.133370745	0.321778792	0.242674503	-0.357104833	0.551186738	-0.302430408	0.297212695	0.25037897	0.362702031	0.302944647	0.633749402	0.235936829	0.999219357	0.991379305	Bacteria.Firmicutes.Clostridia.Clostridiales.Lachnospiraceae..Eubacterium..hallii.group	HEBP1
34056	ENSG00000014123	rs9373918	0.983823169	0.714314725	0.852147216	0.673808275	-0.004482279	0.155036439	-0.050845488	-0.227067907	0.220226743	0.421702106	0.271738966	0.537044708	0.787759083	0.485676393	0.999219357	0.991964142	Bacteria.Firmicutes.Clostridia.Clostridiales.Lachnospiraceae..Eubacterium..hallii.group	UFL1
34057	ENSG00000014164	rs2242092	0.544344609	0.430869299	0.44747034	0.319156089	-0.250187605	0.293712107	0.362586357	-0.422615559	0.410540335	0.370582827	0.474463902	0.421028802	0.675340601	0.388889137	0.999219357	0.991379305	Bacteria.Firmicutes.Clostridia.Clostridiales.Lachnospiraceae..Eubacterium..hallii.group	ZC3H3
34058	ENSG00000014216	rs2271448	0.420233283	0.194233651	0.702041425	0.346826059	-0.195721266	0.411699205	0.112305073	-0.349233312	0.241308529	0.313915194	0.292284266	0.368572921	0.633749402	0.260374633	0.999219357	0.991379305	Bacteria.Firmicutes.Clostridia.Clostridiales.Lachnospiraceae..Eubacterium..hallii.group	CAPN1
34059	ENSG00000015133	rs1285847	0.107110431	0.142941709	0.678863109	0.956621727	-0.556984122	0.425850433	0.176446398	-0.019351713	0.340960701	0.28723332	0.424294976	0.354424075	0.43054342	0.226419128	0.999219357	0.998739831	Bacteria.Firmicutes.Clostridia.Clostridiales.Lachnospiraceae..Eubacterium..hallii.group	CCDC88C
34060	ENSG00000016391	rs35518479	0.247374374	0.225998114	0.864495642	0.945827868	-0.350216831	0.37422138	0.061726031	0.024719284	0.30007756	0.306199432	0.360294846	0.362420965	0.557239971	0.283618027	0.999219357	0.998739831	Bacteria.Firmicutes.Clostridia.Clostridiales.Lachnospiraceae..Eubacterium..hallii.group	CHDH
34061	ENSG00000017427	rs12821878	0.419146478	0.354477997	0.895178641	0.623952031	0.192267498	-0.263799817	-0.037282159	-0.181857758	0.23649409	0.282895828	0.281878886	0.369202811	0.633749402	0.354877112	0.999219357	0.991964142	Bacteria.Firmicutes.Clostridia.Clostridiales.Lachnospiraceae..Eubacterium..hallii.group	IGF1
34062	ENSG00000018236	rs553321	0.2167361	0.242016676	0.768009537	0.961124678	0.256899166	-0.360972608	-0.076638642	-0.018919867	0.205982672	0.305765132	0.258741986	0.386690297	0.533797092	0.29363451	0.999219357	0.998739831	Bacteria.Firmicutes.Clostridia.Clostridiales.Lachnospiraceae..Eubacterium..hallii.group	CNTN1
34063	ENSG00000018699	rs13415289	0.623282232	0.305101875	0.642514008	0.66298396	-0.145563415	0.367355208	-0.158529603	0.181269085	0.294948285	0.355417847	0.339950682	0.414075898	0.698075945	0.330308397	0.999219357	0.991964142	Bacteria.Firmicutes.Clostridia.Clostridiales.Lachnospiraceae..Eubacterium..hallii.group	TTC27
34064	ENSG00000019102	rs11219769	0.586683073	0.524143492	0.758166849	0.772854272	-0.135240988	0.162237988	-0.090290914	0.092839501	0.247545671	0.253346921	0.292043828	0.32032307	0.690696167	0.423304266	0.999219357	0.998149473	Bacteria.Firmicutes.Clostridia.Clostridiales.Lachnospiraceae..Eubacterium..hallii.group	VSIG2
34065	ENSG00000019505	rs4755938	0.909223814	0.7655266	0.570436266	0.631828729	0.088730471	-0.123296113	0.521382895	-0.237684599	0.775236559	0.411721787	0.914286468	0.493742266	0.773055792	0.500156941	0.999219357	0.991964142	Bacteria.Firmicutes.Clostridia.Clostridiales.Lachnospiraceae..Eubacterium..hallii.group	SYT13
34066	ENSG00000020577	rs911615	0.334065947	0.39060354	0.316130671	0.423237317	0.639447923	-0.344146595	-0.717031641	0.355241771	0.657137328	0.398221826	0.709853727	0.440842007	0.597420742	0.372291406	0.999219357	0.991379305	Bacteria.Firmicutes.Clostridia.Clostridiales.Lachnospiraceae..Eubacterium..hallii.group	SAMD4A
34067	ENSG00000020922	rs11020802	0.300146814	0.893434689	0.144447613	0.49506836	0.281934932	-0.037215555	-0.477688046	0.240352539	0.269969569	0.276742999	0.323430896	0.350329342	0.587233389	0.533076396	0.999219357	0.991379305	Bacteria.Firmicutes.Clostridia.Clostridiales.Lachnospiraceae..Eubacterium..hallii.group	MRE11
34068	ENSG00000021300	rs10898929	0.378971357	0.137518974	0.855372344	0.89710324	-0.175759047	0.807830701	-0.044469855	-0.080368111	0.198430975	0.537353621	0.243027319	0.619070721	0.620282852	0.221242626	0.999219357	0.998739831	Bacteria.Firmicutes.Clostridia.Clostridiales.Lachnospiraceae..Eubacterium..hallii.group	PLEKHB1
34069	ENSG00000021574	rs4952252	0.991270349	0.275616295	0.980748063	0.208519997	0.003313325	0.29399934	0.009409394	-0.434649156	0.301684729	0.267434029	0.388453647	0.342225204	0.788400639	0.31242113	0.999219357	0.991379305	Bacteria.Firmicutes.Clostridia.Clostridiales.Lachnospiraceae..Eubacterium..hallii.group	SPAST
34070	ENSG00000021762	rs11601774	0.348951905	0.961602276	0.219476974	0.409432064	-0.222850067	0.0202305	0.343619111	-0.426018258	0.236237329	0.418624501	0.277179678	0.513166058	0.606941062	0.552599408	0.999219357	0.991379305	Bacteria.Firmicutes.Clostridia.Clostridiales.Lachnospiraceae..Eubacterium..hallii.group	OSBPL5
34071	ENSG00000021826	rs13388400	0.735569449	0.687238859	0.806483956	0.489999976	0.103270355	-0.129320764	0.089306341	-0.26760434	0.304492739	0.31979801	0.363107222	0.385491999	0.736879665	0.477199085	0.999219357	0.991379305	Bacteria.Firmicutes.Clostridia.Clostridiales.Lachnospiraceae..Eubacterium..hallii.group	CPS1
34072	ENSG00000022277	rs6999	0.618560594	0.053400861	0.755215081	0.090828915	-0.126199534	0.643883034	-0.094223946	-0.642855282	0.252271175	0.327358771	0.300968188	0.374595817	0.697574071	0.137455507	0.999219357	0.991379305	Bacteria.Firmicutes.Clostridia.Clostridiales.Lachnospiraceae..Eubacterium..hallii.group	RTF2
34073	ENSG00000022976	rs7159965	0.862826887	0.709429553	0.974156476	0.48299168	0.032864641	-0.091820909	0.007459349	-0.210530367	0.189473771	0.245356645	0.229385813	0.29841975	0.764577038	0.484682837	0.999219357	0.991379305	Bacteria.Firmicutes.Clostridia.Clostridiales.Lachnospiraceae..Eubacterium..hallii.group	ZNF839
34074	ENSG00000023191	rs61877760	0.472654997	0.09002588	0.608765691	0.268267224	0.17049656	-0.851871989	-0.147294975	0.660887168	0.236043186	0.495128365	0.286403389	0.59194101	0.657157813	0.181727782	0.999219357	0.991379305	Bacteria.Firmicutes.Clostridia.Clostridiales.Lachnospiraceae..Eubacterium..hallii.group	RNH1
34075	ENSG00000023228	rs4147707	0.671574065	0.805509161	0.239219452	0.112160383	-0.13608504	0.060914744	0.445407815	-0.478508276	0.319531342	0.246403806	0.375026004	0.297201294	0.713322471	0.510874717	0.999219357	0.991379305	Bacteria.Firmicutes.Clostridia.Clostridiales.Lachnospiraceae..Eubacterium..hallii.group	NDUFS1
34076	ENSG00000023318	rs6479002	0.536793515	0.908699584	0.318109272	0.969929354	0.212123638	0.032615544	-0.409751948	-0.012316361	0.341630272	0.283317944	0.407324728	0.325483896	0.674128204	0.537580926	0.999219357	0.998739831	Bacteria.Firmicutes.Clostridia.Clostridiales.Lachnospiraceae..Eubacterium..hallii.group	ERP44
34077	ENSG00000025156	rs556439	0.014726093	0.007082468	0.704180845	0.44481482	-0.937534152	0.719465601	0.196551803	-0.256470856	0.374282779	0.258834894	0.515433161	0.333643331	0.185883074	0.046131377	0.999219357	0.991379305	Bacteria.Firmicutes.Clostridia.Clostridiales.Lachnospiraceae..Eubacterium..hallii.group	HSF2
34078	ENSG00000025434	rs11988	0.373190044	0.507441797	0.748405997	0.856945841	-0.224909893	0.190181271	0.100301651	-0.06019276	0.250846924	0.285361449	0.31141324	0.332612125	0.618808243	0.418094941	0.999219357	0.998739831	Bacteria.Firmicutes.Clostridia.Clostridiales.Lachnospiraceae..Eubacterium..hallii.group	NR1H3
34079	ENSG00000025772	rs2234197	0.794611784	0.797819614	0.515985445	0.593772378	-0.07125295	-0.087893366	0.206663131	-0.215104145	0.272600695	0.341723056	0.316452982	0.401326713	0.747743103	0.508936347	0.999219357	0.991402392	Bacteria.Firmicutes.Clostridia.Clostridiales.Lachnospiraceae..Eubacterium..hallii.group	TOMM34
34080	ENSG00000025800	rs10737360	0.233836873	0.262366468	0.654033019	0.668963282	0.654916775	-0.352230101	-0.553623251	0.278437325	0.545065884	0.311576342	1.229694767	0.648292836	0.546161599	0.305598371	0.999219357	0.991964142	Bacteria.Firmicutes.Clostridia.Clostridiales.Lachnospiraceae..Eubacterium..hallii.group	KPNA6
34081	ENSG00000026103	rs7901656	0.000314154	0.001197217	0.001327795	0.01764757	0.868672676	-1.048646145	-0.964743413	0.85395633	0.22838037	0.309668124	0.287737061	0.350846957	0.022533578	0.015500949	0.999219357	0.947356963	Bacteria.Firmicutes.Clostridia.Clostridiales.Lachnospiraceae..Eubacterium..hallii.group	FAS
34082	ENSG00000026508	rs353626	0.307516975	0.388849578	0.375607871	0.549618931	0.306893183	-0.244453316	-0.311669672	0.219335597	0.298418745	0.281813418	0.349386546	0.36469476	0.587545664	0.371515191	0.999219357	0.991379305	Bacteria.Firmicutes.Clostridia.Clostridiales.Lachnospiraceae..Eubacterium..hallii.group	CD44
34083	ENSG00000026652	rs11755107	0.495556584	0.035147337	0.658566196	0.458289412	-0.166910093	0.689129486	-0.139344043	-0.281059065	0.243558822	0.320386283	0.313907979	0.37673215	0.660099249	0.111058686	0.999219357	0.991379305	Bacteria.Firmicutes.Clostridia.Clostridiales.Lachnospiraceae..Eubacterium..hallii.group	AGPAT4
34084	ENSG00000026751	rs6664288	0.394996568	0.608267621	0.298251899	0.55804201	0.208380407	-0.200804068	-0.319898271	0.267493286	0.243384131	0.389904309	0.305113076	0.454344922	0.626375255	0.450642062	0.999219357	0.991379305	Bacteria.Firmicutes.Clostridia.Clostridiales.Lachnospiraceae..Eubacterium..hallii.group	SLAMF7
34085	ENSG00000026950	rs12213625	0.808014649	0.268481977	0.332058814	0.925592458	-0.053642074	0.406908202	-0.272418873	0.039769151	0.219876032	0.36462315	0.278786759	0.424208181	0.750296276	0.308431052	0.999219357	0.998739831	Bacteria.Firmicutes.Clostridia.Clostridiales.Lachnospiraceae..Eubacterium..hallii.group	BTN3A1
34086	ENSG00000028116	rs848292	0.137400829	0.173597723	0.252818434	0.384214487	0.749344276	-0.454679684	-0.668662898	0.343360031	0.498297313	0.330533031	0.579623732	0.391969567	0.455787339	0.245253052	0.999219357	0.991379305	Bacteria.Firmicutes.Clostridia.Clostridiales.Lachnospiraceae..Eubacterium..hallii.group	VRK2
34087	ENSG00000028310	rs28567708	0.847920511	0.486305887	0.627646391	0.912054163	-0.043087765	0.328675983	-0.130191791	0.065417964	0.223801008	0.469448955	0.267158791	0.59003035	0.760274768	0.411237007	0.999219357	0.998739831	Bacteria.Firmicutes.Clostridia.Clostridiales.Lachnospiraceae..Eubacterium..hallii.group	BRD9
34088	ENSG00000028528	rs12591947	0.712602515	0.616100718	0.807578846	0.592761964	-0.186219788	0.171673301	0.14289555	-0.212284113	0.503361575	0.340777397	0.584367694	0.394981379	0.727130612	0.453165897	0.999219357	0.991402392	Bacteria.Firmicutes.Clostridia.Clostridiales.Lachnospiraceae..Eubacterium..hallii.group	SNX1
34089	ENSG00000028839	rs1980503	0.110191847	0.093693867	0.610244888	0.753182297	0.71108489	-0.495587102	-0.267559811	0.109387161	0.439181416	0.291389858	0.522408952	0.346426837	0.435302944	0.186630808	0.999219357	0.998149473	Bacteria.Firmicutes.Clostridia.Clostridiales.Lachnospiraceae..Eubacterium..hallii.group	TBPL1
34090	ENSG00000029153	rs17497606	0.806241596	0.71620999	0.707912872	0.69129847	0.05775589	0.115808676	-0.106984666	-0.155023824	0.234527637	0.317203968	0.284319116	0.388686558	0.749414333	0.486653362	0.999219357	0.994280501	Bacteria.Firmicutes.Clostridia.Clostridiales.Lachnospiraceae..Eubacterium..hallii.group	BMAL2
34091	ENSG00000029534	rs10090395	0.120400667	0.327844656	0.106273967	0.466922452	0.538833272	-0.336483828	-0.636541488	0.295956358	0.342457242	0.341340095	0.388714405	0.404460037	0.441710246	0.342591337	0.999219357	0.991379305	Bacteria.Firmicutes.Clostridia.Clostridiales.Lachnospiraceae..Eubacterium..hallii.group	ANK1
34092	ENSG00000029639	rs9397803	0.259787704	0.245302802	0.473742332	0.274598137	0.430402366	-0.346999653	0.326187647	-0.386678867	0.378652948	0.296006626	0.452704413	0.350987145	0.563654178	0.294589117	0.999219357	0.991379305	Bacteria.Firmicutes.Clostridia.Clostridiales.Lachnospiraceae..Eubacterium..hallii.group	TFB1M
34093	ENSG00000029725	rs1071705	0.820748495	0.61819183	0.657706123	0.844924378	-0.066639379	0.162179909	-0.163666255	0.07595701	0.292937399	0.32385448	0.36770925	0.386806579	0.7529669	0.453877996	0.999219357	0.998739831	Bacteria.Firmicutes.Clostridia.Clostridiales.Lachnospiraceae..Eubacterium..hallii.group	RABEP1
34094	ENSG00000030110	rs210145	0.486370985	0.397216466	0.443848449	0.15778526	-0.191451676	0.249676251	0.250751729	-0.505750979	0.273492029	0.292998139	0.325508913	0.353975711	0.659244158	0.374599999	0.999219357	0.991379305	Bacteria.Firmicutes.Clostridia.Clostridiales.Lachnospiraceae..Eubacterium..hallii.group	BAK1
34095	ENSG00000030419	rs11903721	0.215864808	0.062566417	0.990049894	0.601477483	-0.473687007	0.605992628	0.005308677	-0.192718815	0.379075802	0.319901052	0.424074488	0.367220152	0.532530686	0.151759666	0.999219357	0.991402392	Bacteria.Firmicutes.Clostridia.Clostridiales.Lachnospiraceae..Eubacterium..hallii.group	IKZF2
34096	ENSG00000031691	rs1471539	0.043183474	0.000461805	0.857314593	0.496895182	-0.511739493	0.936510769	-0.054335562	-0.220660268	0.248218863	0.254060106	0.301031111	0.322998048	0.319596215	0.008526871	0.999219357	0.991379305	Bacteria.Firmicutes.Clostridia.Clostridiales.Lachnospiraceae..Eubacterium..hallii.group	CENPQ
34097	ENSG00000032742	rs17056099	0.621372086	0.109554139	0.295698649	0.77872363	-0.12328376	0.545865534	-0.318828657	0.114257806	0.248434563	0.33652208	0.302476541	0.404977147	0.697574071	0.201621849	0.999219357	0.998149473	Bacteria.Firmicutes.Clostridia.Clostridiales.Lachnospiraceae..Eubacterium..hallii.group	IFT88
34098	ENSG00000033122	rs398052646	0.739728496	0.692363723	0.461777217	0.490741716	-0.153848737	0.177774271	0.387901995	-0.349556443	0.461157958	0.447357023	0.524019117	0.504411257	0.738134538	0.478722526	0.999219357	0.991379305	Bacteria.Firmicutes.Clostridia.Clostridiales.Lachnospiraceae..Eubacterium..hallii.group	LRRC7
34099	ENSG00000033327	rs881338	0.551070387	0.484251613	0.114638017	0.169129905	0.11318139	-0.311593206	-0.375764465	0.664678331	0.188877753	0.442952058	0.235026539	0.478106792	0.678052859	0.410625434	0.999219357	0.991379305	Bacteria.Firmicutes.Clostridia.Clostridiales.Lachnospiraceae..Eubacterium..hallii.group	GAB2
34100	ENSG00000033627	rs7216927	0.853158114	0.864188483	0.524308871	0.32940424	0.047679347	-0.055236539	0.196090433	-0.357079773	0.256592904	0.321679194	0.30633255	0.363411708	0.761888634	0.526290075	0.999219357	0.991379305	Bacteria.Firmicutes.Clostridia.Clostridiales.Lachnospiraceae..Eubacterium..hallii.group	ATP6V0A1
34101	ENSG00000034677	rs1371867	0.03808451	0.059700551	0.120501332	0.514482601	0.649719445	-0.460494079	-0.579066478	0.194787998	0.30699027	0.240343853	0.368129292	0.29720071	0.301629177	0.147121508	0.999219357	0.991379305	Bacteria.Firmicutes.Clostridia.Clostridiales.Lachnospiraceae..Eubacterium..hallii.group	RNF19A
34102	ENSG00000035115	rs62114506	0.004903097	3.87E-05	0.971514175	0.809665454	0.567223209	-1.008096216	-0.008436002	-0.066215867	0.194829295	0.228486019	0.235346934	0.273817125	0.109132679	0.001498147	0.999219357	0.998739831	Bacteria.Firmicutes.Clostridia.Clostridiales.Lachnospiraceae..Eubacterium..hallii.group	SH3YL1
34103	ENSG00000035141	rs2952467	0.047713054	0.016625741	0.365415279	0.749467373	0.616495554	-0.61314574	-0.33206935	0.105024074	0.305574219	0.249500305	0.364361335	0.327506041	0.333403682	0.075003174	0.999219357	0.998149473	Bacteria.Firmicutes.Clostridia.Clostridiales.Lachnospiraceae..Eubacterium..hallii.group	FAM136A
34104	ENSG00000035403	rs2270550	0.509455475	0.423933377	0.602397001	0.533745905	-0.401705589	0.521739111	0.358055941	-0.459635191	0.60562656	0.648436801	0.683998114	0.734731135	0.663453804	0.387151274	0.999219357	0.991379305	Bacteria.Firmicutes.Clostridia.Clostridiales.Lachnospiraceae..Eubacterium..hallii.group	VCL
34105	ENSG00000036054	rs4928170	0.490893486	0.854084169	0.217626601	0.593226146	0.191759318	-0.071361909	-0.411997701	0.231760485	0.276806639	0.386509755	0.330989081	0.431762569	0.659244158	0.52433022	0.999219357	0.991402392	Bacteria.Firmicutes.Clostridia.Clostridiales.Lachnospiraceae..Eubacterium..hallii.group	TBC1D23
34106	ENSG00000036448	rs28718089	0.000332321	4.63E-08	0.115588997	0.49112013	-0.740247822	0.943478594	-0.39092325	0.136795926	0.195491022	0.15282236	0.245160816	0.197570034	0.023050412	1.23E-05	0.999219357	0.991379305	Bacteria.Firmicutes.Clostridia.Clostridiales.Lachnospiraceae..Eubacterium..hallii.group	MYOM2
34107	ENSG00000037474	rs3776443	0.828699243	0.908764145	0.855965757	0.339796887	0.05422536	-0.036004708	0.05446029	-0.370347805	0.249621865	0.312980539	0.298865098	0.385166351	0.756398019	0.537580926	0.999219357	0.991379305	Bacteria.Firmicutes.Clostridia.Clostridiales.Lachnospiraceae..Eubacterium..hallii.group	NSUN2
34108	ENSG00000037757	rs8109392	0.046577604	0.012531407	0.526104865	0.846613564	0.453516678	-0.630220327	0.177941193	-0.054761672	0.223603907	0.245504441	0.279191251	0.281981817	0.332217726	0.064942196	0.999219357	0.998739831	Bacteria.Firmicutes.Clostridia.Clostridiales.Lachnospiraceae..Eubacterium..hallii.group	MRI1
34109	ENSG00000038002	rs13133517	0.621442872	0.109224563	0.491144755	0.274691212	0.126132854	-0.403695362	0.217798314	-0.361342222	0.254227582	0.24863948	0.314577162	0.328053348	0.697574071	0.201621849	0.999219357	0.991379305	Bacteria.Firmicutes.Clostridia.Clostridiales.Lachnospiraceae..Eubacterium..hallii.group	AGA
34110	ENSG00000038219	rs34798341	0.486572768	0.894490846	0.520873443	0.979376897	0.181785014	-0.051304158	-0.192120219	-0.013213813	0.259803733	0.38535121	0.297653264	0.50923676	0.659244158	0.533076396	0.999219357	0.998739831	Bacteria.Firmicutes.Clostridia.Clostridiales.Lachnospiraceae..Eubacterium..hallii.group	BOD1L1
34111	ENSG00000038382	rs26137	0.204183599	0.125602427	0.828479194	0.789684978	0.288924361	-0.549350595	-0.058971354	0.106611151	0.225297357	0.354113475	0.271115757	0.398093195	0.519615786	0.213611732	0.999219357	0.998149473	Bacteria.Firmicutes.Clostridia.Clostridiales.Lachnospiraceae..Eubacterium..hallii.group	TRIO
34112	ENSG00000038532	rs28534539	0.790921603	0.692892507	0.297418641	0.263255561	-0.072055407	0.129662118	-0.337052493	0.417198111	0.270690161	0.326878757	0.320915905	0.369740549	0.747514182	0.478863137	0.999219357	0.991379305	Bacteria.Firmicutes.Clostridia.Clostridiales.Lachnospiraceae..Eubacterium..hallii.group	CLEC16A
34113	ENSG00000039319	rs408899	0.044395923	0.127470827	0.762198802	0.815945319	1.068775224	-0.457860578	-0.208662743	-0.091201288	0.521493275	0.296621818	0.6867317	0.390258195	0.325073038	0.214220609	0.999219357	0.998739831	Bacteria.Firmicutes.Clostridia.Clostridiales.Lachnospiraceae..Eubacterium..hallii.group	ZFYVE16
34114	ENSG00000039650	rs2305922	0.400195717	0.368170757	0.306090355	0.427103045	-0.299215309	0.344546698	-0.439162654	0.343701476	0.353370132	0.380245759	0.425768135	0.43011461	0.629337432	0.361595466	0.999219357	0.991379305	Bacteria.Firmicutes.Clostridia.Clostridiales.Lachnospiraceae..Eubacterium..hallii.group	PNKP
34115	ENSG00000040531	rs161397	0.468804749	0.528235457	0.509706203	0.536180194	-0.684284823	0.327354357	0.710731375	-0.370825024	0.939137181	0.516285763	1.072162435	0.596321743	0.656089138	0.424384742	0.999219357	0.991379305	Bacteria.Firmicutes.Clostridia.Clostridiales.Lachnospiraceae..Eubacterium..hallii.group	CTNS
34116	ENSG00000041357	rs931794	0.336878538	0.616133224	0.504593785	0.848886728	0.373273427	-0.135900308	-0.310761543	-0.062804261	0.385854418	0.269791685	0.463166499	0.328321986	0.59914146	0.453165897	0.999219357	0.998739831	Bacteria.Firmicutes.Clostridia.Clostridiales.Lachnospiraceae..Eubacterium..hallii.group	PSMA4
34117	ENSG00000041988	rs6577583	0.344572662	0.208210798	0.813322482	0.959689879	0.418890788	-0.370952045	0.129769687	-0.018198749	0.440013336	0.291871828	0.547346952	0.358701668	0.604197494	0.270902161	0.999219357	0.998739831	Bacteria.Firmicutes.Clostridia.Clostridiales.Lachnospiraceae..Eubacterium..hallii.group	THAP3
34118	ENSG00000042445	rs10198423	0.025017204	0.037156474	0.360481523	0.384650731	-0.701219211	0.525129735	0.363673998	-0.263001988	0.305754444	0.246880025	0.394932155	0.300512441	0.244619306	0.114013893	0.999219357	0.991379305	Bacteria.Firmicutes.Clostridia.Clostridiales.Lachnospiraceae..Eubacterium..hallii.group	RETSAT
34119	ENSG00000042493	rs9677267	0.256097888	0.008402739	0.797485121	0.249117155	-0.256408893	1.355096674	0.069670036	-0.68689692	0.223820715	0.49873811	0.270414514	0.590750991	0.562499224	0.050501888	0.999219357	0.991379305	Bacteria.Firmicutes.Clostridia.Clostridiales.Lachnospiraceae..Eubacterium..hallii.group	CAPG
34120	ENSG00000042980	rs17051823	0.712610392	0.611597844	0.907613378	0.998843677	0.072217848	-0.204408478	-0.027255159	0.000657067	0.195214127	0.400626223	0.233958305	0.451674249	0.727130612	0.451864847	0.999219357	0.999557634	Bacteria.Firmicutes.Clostridia.Clostridiales.Lachnospiraceae..Eubacterium..hallii.group	ADAM28
34121	ENSG00000043514	rs55752496	0.113265619	0.000826054	0.369997756	0.682503465	0.338938304	-1.094699727	-0.224767241	0.160859657	0.211174735	0.312336317	0.249010007	0.391515912	0.436441062	0.012155723	0.999219357	0.99382927	Bacteria.Firmicutes.Clostridia.Clostridiales.Lachnospiraceae..Eubacterium..hallii.group	TRIT1
34122	ENSG00000044459	rs2780212	0.223050146	0.527135905	0.096576725	0.276127296	0.389117728	-0.182445276	-0.661491918	0.374429581	0.316346661	0.286975159	0.392414357	0.340962669	0.538683351	0.423922479	0.999219357	0.991379305	Bacteria.Firmicutes.Clostridia.Clostridiales.Lachnospiraceae..Eubacterium..hallii.group	CNTLN
34123	ENSG00000046604	rs12604517	0.394437361	0.562502615	0.178886778	0.280827082	0.191173343	-0.143514724	-0.381693411	0.361995211	0.223021198	0.246559211	0.280938232	0.332907997	0.626375255	0.434847735	0.999219357	0.991379305	Bacteria.Firmicutes.Clostridia.Clostridiales.Lachnospiraceae..Eubacterium..hallii.group	DSG2
34124	ENSG00000047315	rs11731868	0.133013655	0.143150401	0.070992789	0.097654966	0.571946229	-0.441742351	-0.812787647	0.59742115	0.376010392	0.298110427	0.44290446	0.355575068	0.452361596	0.226500638	0.999219357	0.991379305	Bacteria.Firmicutes.Clostridia.Clostridiales.Lachnospiraceae..Eubacterium..hallii.group	POLR2B
34125	ENSG00000047365	rs13136192	0.231166453	0.334092788	0.347157131	0.638829872	0.44723196	-0.296208022	-0.414940175	0.171189107	0.370071455	0.304419214	0.438221266	0.363063848	0.54499279	0.346257717	0.999219357	0.991964142	Bacteria.Firmicutes.Clostridia.Clostridiales.Lachnospiraceae..Eubacterium..hallii.group	ARAP2
34126	ENSG00000047579	rs9476887	0.124803872	0.0079739	0.820008338	0.785161577	-0.322294277	0.768066324	0.058018354	-0.09706368	0.207305336	0.280692752	0.253973214	0.354621183	0.441710246	0.049077346	0.999219357	0.998149473	Bacteria.Firmicutes.Clostridia.Clostridiales.Lachnospiraceae..Eubacterium..hallii.group	DTNBP1
34127	ENSG00000047662	rs62295636	0.439365025	0.249322497	0.847485618	0.953842332	0.256058516	-0.299066527	0.085256541	0.01886742	0.329135521	0.257318499	0.441550026	0.324725003	0.642385792	0.297922577	0.999219357	0.998739831	Bacteria.Firmicutes.Clostridia.Clostridiales.Lachnospiraceae..Eubacterium..hallii.group	FAM184B
34128	ENSG00000047936	rs9398459	0.480838801	0.301297944	0.763258746	0.72465266	-0.153385429	0.431600662	0.077423956	-0.188470088	0.216349083	0.414276954	0.255987675	0.532775308	0.658137183	0.327920278	0.999219357	0.998149473	Bacteria.Firmicutes.Clostridia.Clostridiales.Lachnospiraceae..Eubacterium..hallii.group	ROS1
34129	ENSG00000048028	rs2513569	0.814261534	0.711380746	0.641444154	0.985061143	0.060507177	0.149037179	-0.149504225	0.008721748	0.256524233	0.401068434	0.3195665	0.464039853	0.752929675	0.485032191	0.999219357	0.998739831	Bacteria.Firmicutes.Clostridia.Clostridiales.Lachnospiraceae..Eubacterium..hallii.group	USP28
34130	ENSG00000048162	rs1065206	0.25061846	0.025976274	0.454282078	0.090240111	-0.256293011	1.181301854	0.203859827	-1.041194676	0.221126305	0.518587153	0.270823308	0.605579326	0.559851238	0.0947727	0.999219357	0.991379305	Bacteria.Firmicutes.Clostridia.Clostridiales.Lachnospiraceae..Eubacterium..hallii.group	NOP16
34131	ENSG00000048405	rs1419405	0.5410456	0.302693424	0.386844236	0.573219204	-0.180790179	0.265291178	-0.335193429	0.179624613	0.294241922	0.255384945	0.384782751	0.317279965	0.675093699	0.328429028	0.999219357	0.991379305	Bacteria.Firmicutes.Clostridia.Clostridiales.Lachnospiraceae..Eubacterium..hallii.group	ZNF800
34132	ENSG00000048544	rs4714583	0.443034114	0.150228778	0.838678666	0.323230704	-0.346628805	0.479068951	0.103869635	-0.379627993	0.449163377	0.329109145	0.508196348	0.38142479	0.644259159	0.230320575	0.999219357	0.991379305	Bacteria.Firmicutes.Clostridia.Clostridiales.Lachnospiraceae..Eubacterium..hallii.group	MRPS10
34133	ENSG00000049167	rs34676209	0.233874465	0.001921398	0.480546663	0.021527984	-0.30615447	0.805404931	0.217588031	-0.75333861	0.254823092	0.2492219	0.306701371	0.31994684	0.546161599	0.021360591	0.999219357	0.947356963	Bacteria.Firmicutes.Clostridia.Clostridiales.Lachnospiraceae..Eubacterium..hallii.group	ERCC8
34134	ENSG00000049239	rs6660199	0.489064538	0.393771873	0.392066906	0.528922255	-0.298892023	0.246621525	-0.480930788	0.231841605	0.429632989	0.287299752	0.558230357	0.366259671	0.659244158	0.373606123	0.999219357	0.991379305	Bacteria.Firmicutes.Clostridia.Clostridiales.Lachnospiraceae..Eubacterium..hallii.group	H6PD
34135	ENSG00000049245	rs1048785	0.690835953	0.61374166	0.828093614	0.743214805	-0.079366478	0.284723764	-0.054300304	-0.201479318	0.198678936	0.561421912	0.249072012	0.612442181	0.719936836	0.452366365	0.999219357	0.998149473	Bacteria.Firmicutes.Clostridia.Clostridiales.Lachnospiraceae..Eubacterium..hallii.group	VAMP3
34136	ENSG00000049247	rs2066980	0.196051295	0.081780775	0.334746631	0.207730621	0.499715209	-0.453149881	0.435168047	-0.396557298	0.382600121	0.25639087	0.44784106	0.311685194	0.514264197	0.173663662	0.999219357	0.991379305	Bacteria.Firmicutes.Clostridia.Clostridiales.Lachnospiraceae..Eubacterium..hallii.group	UTS2
34137	ENSG00000049283	rs2277628	0.789092291	0.742504974	0.109090549	0.197464963	-0.092980132	-0.10309999	0.65038434	-0.467612378	0.346194331	0.31249956	0.400422873	0.359167781	0.746882421	0.494077898	0.999219357	0.991379305	Bacteria.Firmicutes.Clostridia.Clostridiales.Lachnospiraceae..Eubacterium..hallii.group	EPN3
34138	ENSG00000049323	rs66879388	0.02695904	0.047338963	0.012180308	0.019397155	0.478565334	-0.756759192	-0.658064912	1.152171297	0.211513693	0.374447036	0.255272761	0.480787172	0.256073049	0.130010759	0.999219357	0.947356963	Bacteria.Firmicutes.Clostridia.Clostridiales.Lachnospiraceae..Eubacterium..hallii.group	LTBP1
34139	ENSG00000050730	rs62321508	0.666492622	0.534358353	0.954291783	0.168834813	0.132903454	0.160137548	-0.021895191	-0.432490561	0.307001198	0.256366163	0.380545277	0.310874383	0.712117567	0.426147358	0.999219357	0.991379305	Bacteria.Firmicutes.Clostridia.Clostridiales.Lachnospiraceae..Eubacterium..hallii.group	TNIP3
34140	ENSG00000050748	rs72811029	0.823885057	0.706859236	0.750022763	0.435752674	-0.055452509	0.16660229	0.097731777	-0.384773212	0.248178904	0.441087116	0.305466943	0.490683169	0.753827304	0.483715647	0.999219357	0.991379305	Bacteria.Firmicutes.Clostridia.Clostridiales.Lachnospiraceae..Eubacterium..hallii.group	MAPK9
34141	ENSG00000050767	rs630123	0.547766329	0.439531648	0.944996896	0.896713495	0.334559196	-0.292017295	0.042080224	-0.054435574	0.553700803	0.375493995	0.607622189	0.417722627	0.677543164	0.392636207	0.999219357	0.998739831	Bacteria.Firmicutes.Clostridia.Clostridiales.Lachnospiraceae..Eubacterium..hallii.group	COL23A1
34142	ENSG00000051596	rs181129454	0.075940254	0.135490543	0.000546066	0.000411773	0.698724014	-0.711037072	-1.622321882	2.061960919	0.387516427	0.470486597	0.446374145	0.554090302	0.376419114	0.219602615	0.687497048	0.436468968	Bacteria.Firmicutes.Clostridia.Clostridiales.Lachnospiraceae..Eubacterium..hallii.group	THOC3
34143	ENSG00000052723	rs3827739	0.707523182	0.606860446	0.969024803	0.157811039	0.103456079	0.183848404	-0.012537173	-0.598714362	0.274557271	0.355582429	0.321639202	0.419067283	0.724724166	0.450631245	0.999219357	0.991379305	Bacteria.Firmicutes.Clostridia.Clostridiales.Lachnospiraceae..Eubacterium..hallii.group	SIKE1
34144	ENSG00000052749	rs11189214	0.66697548	0.86211898	0.283405716	0.236759286	0.131973979	-0.072907927	-0.384660228	0.562572269	0.305325217	0.418154186	0.355669243	0.471173667	0.712117567	0.526284109	0.999219357	0.991379305	Bacteria.Firmicutes.Clostridia.Clostridiales.Lachnospiraceae..Eubacterium..hallii.group	RRP12
34145	ENSG00000053108	rs376230	0.476583789	0.43759212	0.983589861	0.428515818	0.178392809	-0.243966434	0.006200298	-0.327683383	0.249189815	0.312375073	0.300306009	0.411331172	0.65813708	0.391958509	0.999219357	0.991379305	Bacteria.Firmicutes.Clostridia.Clostridiales.Lachnospiraceae..Eubacterium..hallii.group	FSTL4
34146	ENSG00000053371	rs4911983	0.067418225	0.032174771	0.45931276	0.33588785	-0.427365328	0.711340224	0.212203911	-0.368710525	0.229831492	0.325030813	0.285089956	0.380351601	0.364979926	0.105431366	0.999219357	0.991379305	Bacteria.Firmicutes.Clostridia.Clostridiales.Lachnospiraceae..Eubacterium..hallii.group	AKR7A2
34147	ENSG00000053900	rs60039610	0.992432284	0.922429306	0.859101537	0.598657476	0.001886347	0.045418269	-0.042379175	-0.27744984	0.198127633	0.464650487	0.23780061	0.524591024	0.788400639	0.541968842	0.999219357	0.991402392	Bacteria.Firmicutes.Clostridia.Clostridiales.Lachnospiraceae..Eubacterium..hallii.group	ANAPC4
34148	ENSG00000054148	rs872463	0.367854553	0.260606832	0.99284866	0.910683832	0.419396432	-0.328964888	0.00505242	-0.039644995	0.462543451	0.289914451	0.561566384	0.352064691	0.616267937	0.304719034	0.999219357	0.998739831	Bacteria.Firmicutes.Clostridia.Clostridiales.Lachnospiraceae..Eubacterium..hallii.group	PHPT1
34149	ENSG00000054179	rs7024097	0.051407422	0.0184035	0.305815447	0.159193989	2.087819042	-1.342371171	-1.210605672	0.892218626	1.052282506	0.55530316	1.173009791	0.626613956	0.336979528	0.079265258	0.999219357	0.991379305	Bacteria.Firmicutes.Clostridia.Clostridiales.Lachnospiraceae..Eubacterium..hallii.group	ENTPD2
34150	ENSG00000054219	rs1397707	0.031834425	0.011133867	0.474106095	0.288422894	-0.610166811	0.782005894	0.240402355	-0.365224456	0.278230211	0.299391058	0.333921698	0.341264153	0.27743467	0.061094188	0.999219357	0.991379305	Bacteria.Firmicutes.Clostridia.Clostridiales.Lachnospiraceae..Eubacterium..hallii.group	LY75
34151	ENSG00000054277	rs2756224	0.630652843	0.63702384	0.435939089	0.388988949	0.272450245	-0.191206926	0.488872795	-0.383472996	0.564010979	0.40334163	0.623690926	0.44221031	0.700077655	0.461569428	0.999219357	0.991379305	Bacteria.Firmicutes.Clostridia.Clostridiales.Lachnospiraceae..Eubacterium..hallii.group	OPN3
34152	ENSG00000054282	rs10927029	0.907703257	0.986575983	0.605609802	0.510754095	0.030216327	0.006201253	-0.159327819	0.310769143	0.25963072	0.367173286	0.307086484	0.469972507	0.773055792	0.558486719	0.999219357	0.991379305	Bacteria.Firmicutes.Clostridia.Clostridiales.Lachnospiraceae..Eubacterium..hallii.group	SDCCAG8
34153	ENSG00000054523	rs6541092	0.915912324	0.915372334	0.558747475	0.539561235	-0.022823723	-0.048184073	0.157474664	-0.323884672	0.215339867	0.451700715	0.267956448	0.525199194	0.77329713	0.538866289	0.999219357	0.991379305	Bacteria.Firmicutes.Clostridia.Clostridiales.Lachnospiraceae..Eubacterium..hallii.group	KIF1B
34154	ENSG00000054611	rs2294295	0.303312353	0.7536146	0.588662581	0.912715811	-0.331220934	0.081061881	0.217748727	0.035534666	0.319264552	0.257187192	0.400691029	0.322940749	0.587233389	0.497115955	0.999219357	0.998739831	Bacteria.Firmicutes.Clostridia.Clostridiales.Lachnospiraceae..Eubacterium..hallii.group	TBC1D22A
34155	ENSG00000054965	rs2462618	0.305481075	0.418347779	0.740337814	0.933608462	0.567174004	-0.319170324	-0.218316673	0.03859193	0.549177323	0.391911184	0.655993698	0.461493146	0.587233389	0.384697261	0.999219357	0.998739831	Bacteria.Firmicutes.Clostridia.Clostridiales.Lachnospiraceae..Eubacterium..hallii.group	FAM168A
34156	ENSG00000054983	rs4904409	0.098266816	0.02799506	0.91608141	0.946616904	0.586701053	-0.568917844	0.044935433	-0.021190025	0.349844932	0.253199173	0.424819429	0.315276035	0.415136842	0.097641857	0.999219357	0.998739831	Bacteria.Firmicutes.Clostridia.Clostridiales.Lachnospiraceae..Eubacterium..hallii.group	GALC
34157	ENSG00000055211	rs9322190	0.057187176	0.067074479	0.202508463	0.394793004	0.508704793	-0.572326993	-0.409711536	0.297787485	0.26279852	0.307393631	0.318288109	0.347659226	0.349797912	0.157291227	0.999219357	0.991379305	Bacteria.Firmicutes.Clostridia.Clostridiales.Lachnospiraceae..Eubacterium..hallii.group	GINM1
34158	ENSG00000055957	rs9324	0.454650281	0.51566952	0.575824286	0.293778988	0.165206754	-0.150562279	0.16281333	-0.313834558	0.2196535	0.230374534	0.289554773	0.296547328	0.649578846	0.420025452	0.999219357	0.991379305	Bacteria.Firmicutes.Clostridia.Clostridiales.Lachnospiraceae..Eubacterium..hallii.group	ITIH1
34159	ENSG00000056050	rs11540095	0.717078718	0.697536095	0.376642424	0.296974582	-0.277174917	0.170361134	0.758869042	-0.522773901	0.761630556	0.436433721	0.852560861	0.497284665	0.729444007	0.480448101	0.999219357	0.991379305	Bacteria.Firmicutes.Clostridia.Clostridiales.Lachnospiraceae..Eubacterium..hallii.group	HPF1
34160	ENSG00000056291	rs10000437	0.881050159	0.952588861	0.573455843	0.293344494	0.061252456	0.017476414	0.264507436	-0.383210966	0.407755009	0.292823101	0.46750188	0.361773698	0.768807601	0.550848539	0.999219357	0.991379305	Bacteria.Firmicutes.Clostridia.Clostridiales.Lachnospiraceae..Eubacterium..hallii.group	NPFFR2
34161	ENSG00000057608	rs55873293	0.364394177	0.175713176	0.49215031	0.560748847	0.194939807	-0.43453954	-0.18523433	0.237083284	0.213438854	0.317468019	0.268167413	0.405484574	0.614452043	0.246764063	0.999219357	0.991379305	Bacteria.Firmicutes.Clostridia.Clostridiales.Lachnospiraceae..Eubacterium..hallii.group	GDI2
34162	ENSG00000057704	rs11107588	0.279562709	0.420890249	0.294336339	0.618415242	0.246037285	-0.306251685	-0.279748252	0.226099515	0.22566822	0.378120534	0.264646541	0.451782419	0.575679314	0.385886589	0.999219357	0.991964142	Bacteria.Firmicutes.Clostridia.Clostridiales.Lachnospiraceae..Eubacterium..hallii.group	TMCC3
34163	ENSG00000058056	rs9869096	0.971350288	0.757799506	0.236393544	0.330877515	0.011369447	0.082342887	-0.441390381	0.31275008	0.315368752	0.265918853	0.369388241	0.31927413	0.786181139	0.497256294	0.999219357	0.991379305	Bacteria.Firmicutes.Clostridia.Clostridiales.Lachnospiraceae..Eubacterium..hallii.group	USP13
34164	ENSG00000059122	rs9928222	0.021110226	0.009977656	0.232776241	0.209192492	-0.878142579	0.805242058	0.528749029	-0.451218048	0.371703829	0.303494905	0.439052311	0.355802454	0.227301449	0.057106294	0.999219357	0.991379305	Bacteria.Firmicutes.Clostridia.Clostridiales.Lachnospiraceae..Eubacterium..hallii.group	FLYWCH1
34165	ENSG00000059377	rs7810415	0.08974012	0.126200986	0.238748311	0.397165284	0.601947326	-0.431529578	-0.513087646	0.289460474	0.349548164	0.278613683	0.431573589	0.339648382	0.403703216	0.21369511	0.999219357	0.991379305	Bacteria.Firmicutes.Clostridia.Clostridiales.Lachnospiraceae..Eubacterium..hallii.group	TBXAS1
34166	ENSG00000059573	rs4917697	0.375945759	0.942395352	0.249615158	0.965710556	-0.23619261	0.017679124	0.372364234	-0.013824843	0.264964177	0.243731593	0.320584374	0.320374555	0.618808243	0.547235891	0.999219357	0.998739831	Bacteria.Firmicutes.Clostridia.Clostridiales.Lachnospiraceae..Eubacterium..hallii.group	ALDH18A1
34167	ENSG00000059691	rs1429559	0.878908516	0.66545016	0.945083693	0.504846213	-0.051417455	0.142811962	0.027436403	-0.257615925	0.336183287	0.328793741	0.396798252	0.384185302	0.768133638	0.470669253	0.999219357	0.991379305	Bacteria.Firmicutes.Clostridia.Clostridiales.Lachnospiraceae..Eubacterium..hallii.group	GATB
34168	ENSG00000060069	rs9646503	0.908525188	0.956133306	0.438224992	0.359098699	-0.026547329	0.025116242	-0.217179478	0.473712508	0.230164206	0.454873727	0.278463187	0.512940536	0.773055792	0.551403322	0.999219357	0.991379305	Bacteria.Firmicutes.Clostridia.Clostridiales.Lachnospiraceae..Eubacterium..hallii.group	CTDP1
34169	ENSG00000060566	rs352126	0.085888977	0.02450599	0.192047786	0.162326422	-0.495078313	0.65774963	0.438861652	-0.539832315	0.283943724	0.285745115	0.332966207	0.382021017	0.402184618	0.093253989	0.999219357	0.991379305	Bacteria.Firmicutes.Clostridia.Clostridiales.Lachnospiraceae..Eubacterium..hallii.group	CREB3L3
34170	ENSG00000060642	rs71636778	0.18219382	0.056204026	0.377663402	0.364738606	0.317389093	-0.876155407	-0.260417892	0.48435011	0.23541193	0.450779526	0.293200216	0.530696466	0.499962964	0.141906015	0.999219357	0.991379305	Bacteria.Firmicutes.Clostridia.Clostridiales.Lachnospiraceae..Eubacterium..hallii.group	PIGV
34171	ENSG00000060718	rs10782921	0.132710231	0.103101324	0.53705769	0.512492658	0.940382565	-0.598646822	-0.420444672	0.269068937	0.617736634	0.362180205	0.67757712	0.408594377	0.452263918	0.196697325	0.999219357	0.991379305	Bacteria.Firmicutes.Clostridia.Clostridiales.Lachnospiraceae..Eubacterium..hallii.group	COL11A1
34172	ENSG00000060762	rs1546854	0.016574871	0.010890529	0.153893804	0.175343869	1.135333667	-0.84601838	-0.790056153	0.5128491	0.461761976	0.322866697	0.547703785	0.374354985	0.199336843	0.060064466	0.999219357	0.991379305	Bacteria.Firmicutes.Clostridia.Clostridiales.Lachnospiraceae..Eubacterium..hallii.group	MPC1
34173	ENSG00000061794	rs35320030	0.667391057	0.580432665	0.968951079	0.549116648	0.097388474	-0.222176929	0.011240144	-0.298083501	0.225610716	0.399960395	0.287679066	0.495006118	0.712159582	0.440752736	0.999219357	0.991379305	Bacteria.Firmicutes.Clostridia.Clostridiales.Lachnospiraceae..Eubacterium..hallii.group	MRPS35
34174	ENSG00000061936	rs4964893	0.48057658	0.444153031	0.898379222	0.888047969	0.226137219	-0.209894654	-0.048508827	-0.047039	0.318773697	0.272654038	0.378379051	0.332855564	0.658137183	0.393782569	0.999219357	0.998739831	Bacteria.Firmicutes.Clostridia.Clostridiales.Lachnospiraceae..Eubacterium..hallii.group	SFSWAP
34175	ENSG00000061987	rs12580048	0.751788134	0.716669619	0.202175937	0.506516498	0.097351494	0.094141136	-0.474234032	0.217079936	0.30651866	0.258293475	0.368138267	0.325011047	0.738311548	0.486655596	0.999219357	0.991379305	Bacteria.Firmicutes.Clostridia.Clostridiales.Lachnospiraceae..Eubacterium..hallii.group	MON2
34176	ENSG00000062650	rs1917161	0.506199243	0.354127807	0.781456929	0.574993476	-0.632388763	0.475753778	0.311444654	-0.341415771	0.94610083	0.50981922	1.118070732	0.605867409	0.663237718	0.354877112	0.999219357	0.991379305	Bacteria.Firmicutes.Clostridia.Clostridiales.Lachnospiraceae..Eubacterium..hallii.group	WAPL
34177	ENSG00000062822	rs2244095	0.944941589	0.963727439	0.322067427	0.327355749	0.065703433	-0.023751586	1.230654166	-0.658746967	0.94777763	0.520303041	1.233487759	0.667574249	0.77984072	0.553371378	0.999219357	0.991379305	Bacteria.Firmicutes.Clostridia.Clostridiales.Lachnospiraceae..Eubacterium..hallii.group	POLD1
34178	ENSG00000063761	rs4903666	0.04152019	0.043272245	0.201873798	0.346499368	0.642686598	-0.68553744	-0.492338552	0.374761653	0.309152463	0.332665107	0.381933356	0.395245287	0.313691173	0.123736464	0.999219357	0.991379305	Bacteria.Firmicutes.Clostridia.Clostridiales.Lachnospiraceae..Eubacterium..hallii.group	ADCK1
34179	ENSG00000063854	rs2076454	0.732318606	0.360210859	0.22569856	0.195848842	0.101635304	-0.216141754	0.437193513	-0.366324694	0.295886607	0.23458629	0.357491758	0.280342915	0.736879665	0.357916446	0.999219357	0.991379305	Bacteria.Firmicutes.Clostridia.Clostridiales.Lachnospiraceae..Eubacterium..hallii.group	HAGH
34180	ENSG00000064042	rs57132414	0.477697402	0.012435391	0.765647531	0.549629406	-0.171559526	1.095806222	-0.084494719	-0.321606998	0.240253533	0.426386871	0.282302676	0.534758037	0.65813708	0.064942196	0.999219357	0.991379305	Bacteria.Firmicutes.Clostridia.Clostridiales.Lachnospiraceae..Eubacterium..hallii.group	LIMCH1
34181	ENSG00000064115	rs9651825	0.31742128	0.212614726	0.707522963	0.872730663	0.229870402	-0.475409937	-0.109225988	-0.073320363	0.228181632	0.377734156	0.289869536	0.455931051	0.592493977	0.273720581	0.999219357	0.998739831	Bacteria.Firmicutes.Clostridia.Clostridiales.Lachnospiraceae..Eubacterium..hallii.group	TM7SF3
34182	ENSG00000064201	rs10831733	0.706697897	0.965758343	0.837210418	0.325422067	0.100591143	0.010353279	0.065317508	-0.29575466	0.266165841	0.240260169	0.316651201	0.298513414	0.724724166	0.553375198	0.999219357	0.991379305	Bacteria.Firmicutes.Clostridia.Clostridiales.Lachnospiraceae..Eubacterium..hallii.group	TSPAN32
34183	ENSG00000064393	rs1860509	0.741186506	0.202364255	0.907056757	0.15575204	0.08281695	-0.47916903	-0.03562055	0.632460522	0.249693966	0.372126401	0.303927189	0.440461025	0.738311548	0.267557813	0.999219357	0.991379305	Bacteria.Firmicutes.Clostridia.Clostridiales.Lachnospiraceae..Eubacterium..hallii.group	HIPK2
34184	ENSG00000064419	rs73228760	0.803943886	0.910258303	0.623358184	0.584633991	0.078060617	-0.03553018	-0.187003174	0.203950149	0.31318595	0.314020784	0.378998728	0.371271772	0.748847704	0.537582921	0.999219357	0.991402392	Bacteria.Firmicutes.Clostridia.Clostridiales.Lachnospiraceae..Eubacterium..hallii.group	TNPO3
34185	ENSG00000064655	rs6012129	0.619673686	0.234933299	0.913186205	0.611654497	0.169796182	-0.311507324	0.04598777	0.164651978	0.340501853	0.259872262	0.420212904	0.322757724	0.697574071	0.289023504	0.999219357	0.991964142	Bacteria.Firmicutes.Clostridia.Clostridiales.Lachnospiraceae..Eubacterium..hallii.group	EYA2
34186	ENSG00000064726	rs28485801	0.982908209	0.709154537	0.733423842	0.693806466	-0.004557026	-0.214971258	-0.093353213	0.241338947	0.211911751	0.573859735	0.272948026	0.610332128	0.787478563	0.484650882	0.999219357	0.994577408	Bacteria.Firmicutes.Clostridia.Clostridiales.Lachnospiraceae..Eubacterium..hallii.group	BTBD1
34187	ENSG00000064763	rs966540	0.480157357	0.426921832	0.97673445	0.6029751	0.186704967	-0.215139377	-0.009029687	-0.174481182	0.262935943	0.269123518	0.308454744	0.333846051	0.65813708	0.388093166	0.999219357	0.991402392	Bacteria.Firmicutes.Clostridia.Clostridiales.Lachnospiraceae..Eubacterium..hallii.group	FAR2
34188	ENSG00000064787	rs2299699	0.431194334	0.967208604	0.408088736	0.617125355	-0.187468994	-0.016844479	0.229898242	-0.24203872	0.236701321	0.408194949	0.276130143	0.481856808	0.63603496	0.553375198	0.999219357	0.991964142	Bacteria.Firmicutes.Clostridia.Clostridiales.Lachnospiraceae..Eubacterium..hallii.group	BCAS1
34189	ENSG00000064932	rs873073	0.473718572	0.640778644	0.348100665	0.580708407	0.253750501	-0.139894742	-0.388666962	0.195943681	0.35215244	0.298429293	0.411283472	0.352993294	0.658078133	0.462049524	0.999219357	0.991402392	Bacteria.Firmicutes.Clostridia.Clostridiales.Lachnospiraceae..Eubacterium..hallii.group	SBNO2
34190	ENSG00000064933	rs5743077	0.309497004	0.041267215	0.794811278	0.678158619	-0.200294485	0.954691333	-0.06393726	-0.213860299	0.19556874	0.458647229	0.244855601	0.513069071	0.588469923	0.119953637	0.999219357	0.993566456	Bacteria.Firmicutes.Clostridia.Clostridiales.Lachnospiraceae..Eubacterium..hallii.group	PMS1
34191	ENSG00000065000	rs58491369	0.266701121	0.055120262	0.190192278	0.052183111	0.243145887	-0.751346466	-0.355624903	0.867963295	0.217061618	0.38480912	0.268673761	0.438956507	0.5642204	0.140337779	0.999219357	0.991379305	Bacteria.Firmicutes.Clostridia.Clostridiales.Lachnospiraceae..Eubacterium..hallii.group	AP3D1
34192	ENSG00000065060	rs112283401	0.171405985	0.031859843	0.980475	0.694053319	-0.417995102	0.591866122	0.008797633	-0.124001485	0.302295245	0.269926789	0.358117513	0.313859343	0.487348447	0.104884979	0.999219357	0.994577408	Bacteria.Firmicutes.Clostridia.Clostridiales.Lachnospiraceae..Eubacterium..hallii.group	BLTP3A
34193	ENSG00000065243	rs786915	0.450526366	0.328890253	0.278556147	0.143478864	-0.366069966	0.2975173	0.61343673	-0.525385532	0.48227521	0.302469091	0.561463861	0.354853083	0.647801662	0.342944374	0.999219357	0.991379305	Bacteria.Firmicutes.Clostridia.Clostridiales.Lachnospiraceae..Eubacterium..hallii.group	PKN2
34194	ENSG00000065268	rs112452416	0.239468416	0.039365697	0.821664074	0.648243915	-0.261885133	1.090579889	0.062027779	-0.272114407	0.220621057	0.518809214	0.274090011	0.593750048	0.550253282	0.117654872	0.999219357	0.991964142	Bacteria.Firmicutes.Clostridia.Clostridiales.Lachnospiraceae..Eubacterium..hallii.group	WDR18
34195	ENSG00000065457	rs3743602	0.563035376	0.262081778	0.962086128	0.41174935	-0.129642496	0.683188278	-0.013804839	-0.543374879	0.22303144	0.603971994	0.289308379	0.657795409	0.684272041	0.305539983	0.999219357	0.991379305	Bacteria.Firmicutes.Clostridia.Clostridiales.Lachnospiraceae..Eubacterium..hallii.group	ADAT1
34196	ENSG00000065548	rs13017038	0.621970743	0.441192699	0.610537073	0.603089063	-0.178982234	0.301243814	-0.208253309	0.231690111	0.361296096	0.388774513	0.406946899	0.443447264	0.697574071	0.392909007	0.999219357	0.991402392	Bacteria.Firmicutes.Clostridia.Clostridiales.Lachnospiraceae..Eubacterium..hallii.group	ZC3H15
34197	ENSG00000065618	rs805693	0.11495833	0.100338666	0.548495504	0.432753519	-0.715244647	0.505197937	0.324509219	-0.27851234	0.447761234	0.303135789	0.538050296	0.352852553	0.436441062	0.193162219	0.999219357	0.991379305	Bacteria.Firmicutes.Clostridia.Clostridiales.Lachnospiraceae..Eubacterium..hallii.group	COL17A1
34198	ENSG00000065621	rs6584592	0.396349833	0.482345414	0.404412965	0.236318622	-0.247524155	0.200355242	0.285778753	-0.401881574	0.289937053	0.283576355	0.340556392	0.33627	0.627128326	0.40984654	0.999219357	0.991379305	Bacteria.Firmicutes.Clostridia.Clostridiales.Lachnospiraceae..Eubacterium..hallii.group	GSTO2
34199	ENSG00000065717	rs306046	0.14736179	0.087064588	0.74925809	0.626021472	0.544815293	-0.550709948	-0.148004447	0.18216132	0.371601355	0.317059209	0.461136712	0.372041124	0.462161182	0.17793254	0.999219357	0.991964142	Bacteria.Firmicutes.Clostridia.Clostridiales.Lachnospiraceae..Eubacterium..hallii.group	TLE2
34200	ENSG00000066027	rs1056985	0.850879022	0.448601642	0.670186363	0.375611721	0.042013923	0.324129001	-0.116869617	-0.421988599	0.222607029	0.425203343	0.273184812	0.473059617	0.760274768	0.395436523	0.999219357	0.991379305	Bacteria.Firmicutes.Clostridia.Clostridiales.Lachnospiraceae..Eubacterium..hallii.group	PPP2R5A
34201	ENSG00000066084	rs11169530	0.993934409	0.069120002	0.463608637	0.550083407	0.001681433	0.438148431	-0.197567908	-0.189208877	0.220342014	0.23712512	0.267994787	0.314969747	0.788400639	0.15918502	0.999219357	0.991379305	Bacteria.Firmicutes.Clostridia.Clostridiales.Lachnospiraceae..Eubacterium..hallii.group	DIP2B
34202	ENSG00000066117	rs836175	0.753218825	0.577014936	0.607023049	0.447781352	0.180466206	-0.186492794	-0.359189951	0.321483019	0.571620185	0.332707121	0.695026534	0.420967427	0.738311548	0.440412163	0.999219357	0.991379305	Bacteria.Firmicutes.Clostridia.Clostridiales.Lachnospiraceae..Eubacterium..hallii.group	SMARCD1
34203	ENSG00000066185	rs16829540	0.134900974	0.005708368	0.204660147	0.039045664	0.351486773	-0.93837758	-0.34886678	0.864497768	0.23221866	0.328406779	0.272329366	0.410565883	0.452989535	0.041088426	0.999219357	0.991379305	Bacteria.Firmicutes.Clostridia.Clostridiales.Lachnospiraceae..Eubacterium..hallii.group	ZMYND12
34204	ENSG00000066230	rs4527146	0.987474788	0.802860964	0.692670106	0.339835845	-0.004038487	-0.08315391	-0.122771282	0.394912419	0.256277443	0.331748935	0.30927065	0.410747222	0.788070763	0.510339091	0.999219357	0.991379305	Bacteria.Firmicutes.Clostridia.Clostridiales.Lachnospiraceae..Eubacterium..hallii.group	SLC9A3
34205	ENSG00000066379	rs1150741	0.124270182	0.495379967	0.080487065	0.718386261	0.337594411	-0.232420328	-0.489427641	0.149592833	0.216833681	0.339013372	0.275713552	0.413052311	0.441710246	0.416093322	0.999219357	0.998149473	Bacteria.Firmicutes.Clostridia.Clostridiales.Lachnospiraceae..Eubacterium..hallii.group	POLR1H
34206	ENSG00000066557	rs6666941	0.572236178	0.065705805	0.702229178	0.843834087	0.134435362	-0.693042763	0.112763406	0.08976847	0.236851109	0.370310058	0.293671677	0.453906925	0.686536481	0.155366284	0.999219357	0.998739831	Bacteria.Firmicutes.Clostridia.Clostridiales.Lachnospiraceae..Eubacterium..hallii.group	LRRC40
34207	ENSG00000066651	rs35589496	0.006802681	0.003730914	0.055751732	0.037201384	-1.909691261	1.234164036	1.460813772	-0.979019805	0.683433793	0.410440292	0.750162452	0.460380708	0.132012118	0.033568552	0.999219357	0.991379305	Bacteria.Firmicutes.Clostridia.Clostridiales.Lachnospiraceae..Eubacterium..hallii.group	TRMT11
34208	ENSG00000066654	rs1136268	0.789313178	0.578402406	0.591814914	0.917499902	0.065323075	0.159450697	-0.159027992	-0.038195223	0.243479695	0.28550525	0.295134021	0.367329506	0.746882421	0.440752736	0.999219357	0.998739831	Bacteria.Firmicutes.Clostridia.Clostridiales.Lachnospiraceae..Eubacterium..hallii.group	THUMPD1
34209	ENSG00000066855	rs67724994	0.374861732	0.019716119	0.74246922	0.582087173	-0.2158207	0.856277702	-0.097314199	-0.245502746	0.241558349	0.358288914	0.294920142	0.443894563	0.618808243	0.082411363	0.999219357	0.991402392	Bacteria.Firmicutes.Clostridia.Clostridiales.Lachnospiraceae..Eubacterium..hallii.group	MTFR1
34210	ENSG00000066923	rs36019559	0.787197469	0.937205106	0.117876845	0.242754663	0.111379093	-0.022233258	-0.839545974	0.412307107	0.410915086	0.281134728	0.529873518	0.349801888	0.74687633	0.546579325	0.999219357	0.991379305	Bacteria.Firmicutes.Clostridia.Clostridiales.Lachnospiraceae..Eubacterium..hallii.group	STAG3
34211	ENSG00000067182	rs2041375	0.241062415	0.939858781	0.602175897	0.407670504	0.274618368	-0.032265037	-0.151981781	-0.39329463	0.232141902	0.426023655	0.290155275	0.471961697	0.552638706	0.546858588	0.999219357	0.991379305	Bacteria.Firmicutes.Clostridia.Clostridiales.Lachnospiraceae..Eubacterium..hallii.group	TNFRSF1A
34212	ENSG00000067221	rs11633520	0.850252475	0.573233561	0.769485471	0.617697661	0.059170388	0.151343773	-0.119665178	-0.167250333	0.312181343	0.26733613	0.406669752	0.333509314	0.760274768	0.438629662	0.999219357	0.991964142	Bacteria.Firmicutes.Clostridia.Clostridiales.Lachnospiraceae..Eubacterium..hallii.group	STOML1
34213	ENSG00000067365	rs4985066	0.509316976	0.395153324	0.792789172	0.986249581	-0.29142291	0.244094822	-0.142507448	-0.006250412	0.439216066	0.285192945	0.540298831	0.361298167	0.663453804	0.374599999	0.999219357	0.998739831	Bacteria.Firmicutes.Clostridia.Clostridiales.Lachnospiraceae..Eubacterium..hallii.group	METTL22
34214	ENSG00000067533	rs4269827	0.936533253	0.887585617	0.522629898	0.601166499	0.025626149	0.046696412	-0.24504376	0.208706432	0.320599571	0.329063076	0.381258224	0.397343492	0.777418871	0.532548381	0.999219357	0.991402392	Bacteria.Firmicutes.Clostridia.Clostridiales.Lachnospiraceae..Eubacterium..hallii.group	RRP15
34215	ENSG00000067596	rs1971	0.635055925	0.925462341	0.121242711	0.249261129	0.103099805	-0.047621273	-0.423558385	0.648749531	0.21621774	0.507075547	0.269815918	0.558114601	0.701269269	0.543149725	0.999219357	0.991379305	Bacteria.Firmicutes.Clostridia.Clostridiales.Lachnospiraceae..Eubacterium..hallii.group	DHX8
34216	ENSG00000067715	rs7135647	0.432029104	0.180070177	0.818602258	0.594941589	0.183601674	-0.584989469	-0.065169553	0.267209231	0.232240909	0.431759518	0.28302643	0.500127628	0.636636581	0.25005038	0.999219357	0.991402392	Bacteria.Firmicutes.Clostridia.Clostridiales.Lachnospiraceae..Eubacterium..hallii.group	SYT1
34217	ENSG00000067836	rs859329	0.891255264	0.963611187	0.455761423	0.280425977	-0.055054025	0.013965699	-0.341758191	0.385425917	0.401137928	0.304955018	0.455516553	0.354157909	0.770522531	0.553371378	0.999219357	0.991379305	Bacteria.Firmicutes.Clostridia.Clostridiales.Lachnospiraceae..Eubacterium..hallii.group	ROGDI
34218	ENSG00000068079	rs10840	0.881744309	0.513625982	0.552332206	0.25405185	0.031677353	0.326713078	-0.151146365	-0.679708358	0.21212208	0.497470373	0.253037414	0.590746651	0.76884117	0.420025452	0.999219357	0.991379305	Bacteria.Firmicutes.Clostridia.Clostridiales.Lachnospiraceae..Eubacterium..hallii.group	IFI35
34219	ENSG00000068097	rs2087840	0.451334475	0.003679351	0.653304373	0.823915352	-0.180294411	0.97035453	-0.12477379	0.102283747	0.237953279	0.322190263	0.276520483	0.457853226	0.647801662	0.033342544	0.999219357	0.998739831	Bacteria.Firmicutes.Clostridia.Clostridiales.Lachnospiraceae..Eubacterium..hallii.group	HEATR6
34220	ENSG00000068654	rs4832245	0.749773162	0.57863199	0.559612679	0.673559368	-0.195773507	0.206594396	-0.471637838	0.202949679	0.611270712	0.370142798	0.804305278	0.479613075	0.738311548	0.440752736	0.999219357	0.991964142	Bacteria.Firmicutes.Clostridia.Clostridiales.Lachnospiraceae..Eubacterium..hallii.group	POLR1A
34221	ENSG00000069248	rs10916492	0.727853137	0.915160016	0.745628116	0.269387103	0.097823415	0.038942554	0.108407643	-0.48309599	0.279923664	0.364149132	0.332772367	0.433720519	0.736385744	0.538866289	0.999219357	0.991379305	Bacteria.Firmicutes.Clostridia.Clostridiales.Lachnospiraceae..Eubacterium..hallii.group	NUP133
34222	ENSG00000069424	rs538	0.875649343	0.781257045	0.98419603	0.647596648	0.06578551	0.08351285	-0.010536117	-0.169164793	0.418761813	0.299525692	0.529883524	0.368387128	0.767585249	0.505149786	0.999219357	0.991964142	Bacteria.Firmicutes.Clostridia.Clostridiales.Lachnospiraceae..Eubacterium..hallii.group	KCNAB2
34223	ENSG00000069869	rs28825119	0.644794809	0.659828876	0.184872871	0.784986453	0.136886133	0.139904926	-0.452151493	0.100640074	0.295567467	0.316422289	0.337451589	0.367380321	0.706862431	0.468586211	0.999219357	0.998149473	Bacteria.Firmicutes.Clostridia.Clostridiales.Lachnospiraceae..Eubacterium..hallii.group	NEDD4
34224	ENSG00000069943	rs28657774	0.513809547	0.692175986	0.315369118	0.655842508	0.130815839	1.85834593	-0.255017006	-2.096444638	0.19927417	4.673393541	0.252064101	4.682797676	0.66399493	0.478722526	0.999219357	0.991964142	Bacteria.Firmicutes.Clostridia.Clostridiales.Lachnospiraceae..Eubacterium..hallii.group	PIGB
34225	ENSG00000069956	rs11854569	0.827095856	0.112414406	0.41004883	0.56959358	-0.059858489	0.410281052	-0.27646648	-0.186525292	0.272956839	0.255009213	0.333462644	0.326371361	0.755316127	0.204315004	0.999219357	0.991379305	Bacteria.Firmicutes.Clostridia.Clostridiales.Lachnospiraceae..Eubacterium..hallii.group	MAPK6
34226	ENSG00000070010	rs5993649	0.475318994	0.830633919	0.562023235	0.781092902	0.219506771	-0.060392633	-0.223056878	-0.09344186	0.305739041	0.281239014	0.38274227	0.33487889	0.65813708	0.517643864	0.999219357	0.998149473	Bacteria.Firmicutes.Clostridia.Clostridiales.Lachnospiraceae..Eubacterium..hallii.group	UFD1
34227	ENSG00000070081	rs214086	0.148479283	0.318425619	0.269248064	0.71152025	0.475134893	-0.364275203	-0.436636134	0.153690526	0.324983709	0.362355964	0.391894282	0.413800489	0.463146316	0.337551145	0.999219357	0.998149473	Bacteria.Firmicutes.Clostridia.Clostridiales.Lachnospiraceae..Eubacterium..hallii.group	NUCB2
34228	ENSG00000070087	rs2125101	0.338821726	0.44108724	0.486050832	0.625758388	-0.273843334	0.235737662	0.24963364	-0.175921945	0.284222033	0.304164068	0.356343236	0.35902394	0.600638971	0.392909007	0.999219357	0.991964142	Bacteria.Firmicutes.Clostridia.Clostridiales.Lachnospiraceae..Eubacterium..hallii.group	PFN2
34229	ENSG00000070371	rs11704250	0.569731776	0.741639242	0.564348226	0.225886146	-0.160754937	0.090977558	-0.189952741	0.411171681	0.281380844	0.274797214	0.32789149	0.336351244	0.685559585	0.493663927	0.999219357	0.991379305	Bacteria.Firmicutes.Clostridia.Clostridiales.Lachnospiraceae..Eubacterium..hallii.group	CLTCL1
34230	ENSG00000070476	rs777501	0.23443216	0.229077315	0.581896177	0.484820034	-0.411851146	0.32571479	0.238084179	-0.228344871	0.343211518	0.268300785	0.430262751	0.32503282	0.546161599	0.285410187	0.999219357	0.991379305	Bacteria.Firmicutes.Clostridia.Clostridiales.Lachnospiraceae..Eubacterium..hallii.group	ZXDC
34231	ENSG00000070526	rs60065367	0.354884176	0.033482848	0.437505607	0.150230622	0.212506305	-0.944289416	-0.218930393	0.705146834	0.228082971	0.434830334	0.280265721	0.48442158	0.609075839	0.108214733	0.999219357	0.991379305	Bacteria.Firmicutes.Clostridia.Clostridiales.Lachnospiraceae..Eubacterium..hallii.group	ST6GALNAC1
34232	ENSG00000070610	rs1570246	0.702851577	0.973030334	0.118304096	0.076740378	-0.083100764	-0.008137563	-0.464218076	0.520711526	0.216897305	0.239788993	0.293334997	0.289595615	0.724724166	0.554439684	0.999219357	0.991379305	Bacteria.Firmicutes.Clostridia.Clostridiales.Lachnospiraceae..Eubacterium..hallii.group	GBA2
34233	ENSG00000070669	rs6465630	0.773006944	0.30810771	0.541038072	0.792255595	0.0735071	-0.231070262	0.181516872	-0.080565869	0.253796217	0.224966302	0.295419127	0.30465194	0.741569341	0.332029129	0.999219357	0.998149473	Bacteria.Firmicutes.Clostridia.Clostridiales.Lachnospiraceae..Eubacterium..hallii.group	ASNS
34234	ENSG00000070718	rs1050262	0.130539764	0.565027491	0.835748695	0.353872749	0.39408362	-0.164581816	-0.069218895	-0.333057264	0.257396616	0.284594274	0.332534796	0.356714865	0.449703402	0.435622445	0.999219357	0.991379305	Bacteria.Firmicutes.Clostridia.Clostridiales.Lachnospiraceae..Eubacterium..hallii.group	AP3M2
34235	ENSG00000070731	rs3809701	0.050906485	0.027113087	0.860199317	0.850892673	0.872141564	-0.595087856	-0.096849143	0.063059439	0.438594128	0.263288432	0.547759173	0.334145777	0.335169124	0.097022933	0.999219357	0.998739831	Bacteria.Firmicutes.Clostridia.Clostridiales.Lachnospiraceae..Eubacterium..hallii.group	ST6GALNAC2
34236	ENSG00000070759	rs3790583	0.856627527	0.639274614	0.867148531	0.658729886	-0.038990255	-0.115153387	-0.045946128	0.13860166	0.214968003	0.244546077	0.273595906	0.31239571	0.761987007	0.461923456	0.999219357	0.991964142	Bacteria.Firmicutes.Clostridia.Clostridiales.Lachnospiraceae..Eubacterium..hallii.group	TESK2
34237	ENSG00000070761	rs75119936	0.756635265	0.733205594	0.844240117	0.858783976	-0.076232699	0.121829375	-0.057567284	-0.081051208	0.244969781	0.355904011	0.29185316	0.453765676	0.738311548	0.492216256	0.999219357	0.998739831	Bacteria.Firmicutes.Clostridia.Clostridiales.Lachnospiraceae..Eubacterium..hallii.group	CFAP20
34238	ENSG00000070950	rs604092	0.035295232	0.044239976	0.197869778	0.25381168	1.041487807	-0.596941306	-0.833951526	0.44121434	0.484607651	0.291048359	0.641134768	0.383271411	0.294050628	0.125754535	0.999219357	0.991379305	Bacteria.Firmicutes.Clostridia.Clostridiales.Lachnospiraceae..Eubacterium..hallii.group	RAD18
34239	ENSG00000071073	rs2138082	0.853759043	0.844049999	0.506992797	0.358131768	-0.05706709	0.049725372	0.252950652	-0.289366096	0.308391121	0.251785021	0.379142664	0.312694634	0.761987007	0.52160818	0.999219357	0.991379305	Bacteria.Firmicutes.Clostridia.Clostridiales.Lachnospiraceae..Eubacterium..hallii.group	MGAT4A
34240	ENSG00000071127	rs4697941	0.455621764	0.223874054	0.718146439	0.777605675	-0.336702674	0.36614589	-0.206417582	-0.104132846	0.448638592	0.298207145	0.569448458	0.367183808	0.649578846	0.282287112	0.999219357	0.998149473	Bacteria.Firmicutes.Clostridia.Clostridiales.Lachnospiraceae..Eubacterium..hallii.group	WDR1
34241	ENSG00000071189	rs11766489	0.208804606	0.113570223	0.294556001	0.336695215	-0.350086293	0.39983831	-0.369595214	0.298272508	0.275818335	0.249332797	0.349803719	0.308207847	0.524568973	0.20499899	0.999219357	0.991379305	Bacteria.Firmicutes.Clostridia.Clostridiales.Lachnospiraceae..Eubacterium..hallii.group	SNX13
34242	ENSG00000071203	rs10897069	0.062346989	0.072807515	0.995661899	0.60675966	0.778673378	-0.573793406	0.002510988	-0.181412422	0.410705347	0.314723869	0.460084703	0.35077248	0.353678409	0.163250908	0.999219357	0.991402392	Bacteria.Firmicutes.Clostridia.Clostridiales.Lachnospiraceae..Eubacterium..hallii.group	MS4A12
34243	ENSG00000071894	rs12548842	0.748844505	0.4816405	0.756861198	0.865373977	0.09393811	-0.217330274	0.113286695	-0.063225851	0.292183374	0.307105904	0.364390428	0.371481037	0.738311548	0.409739462	0.999219357	0.998739831	Bacteria.Firmicutes.Clostridia.Clostridiales.Lachnospiraceae..Eubacterium..hallii.group	CPSF1
34244	ENSG00000071994	rs4710731	0.37478247	0.501738204	0.115954702	0.212262426	0.404752791	-0.245104766	-0.838056808	0.543985113	0.452945865	0.362866515	0.526110838	0.431883317	0.618808243	0.417209396	0.999219357	0.991379305	Bacteria.Firmicutes.Clostridia.Clostridiales.Lachnospiraceae..Eubacterium..hallii.group	PDCD2
34245	ENSG00000072110	rs3784140	0.451689564	0.517325359	0.278099552	0.26687758	0.197156202	-0.301600903	-0.348161577	0.591417899	0.260412711	0.463309374	0.318358596	0.528168283	0.647999484	0.420573267	0.999219357	0.991379305	Bacteria.Firmicutes.Clostridia.Clostridiales.Lachnospiraceae..Eubacterium..hallii.group	ACTN1
34246	ENSG00000072210	rs12453452	0.195779152	0.062861192	0.700080718	0.584502436	-0.35159294	0.663806607	0.126925683	-0.234156459	0.269026443	0.350824683	0.328064751	0.426109888	0.514264197	0.152025861	0.999219357	0.991402392	Bacteria.Firmicutes.Clostridia.Clostridiales.Lachnospiraceae..Eubacterium..hallii.group	ALDH3A2
34247	ENSG00000072401	rs2790176	0.072931437	0.474128766	0.104737814	0.660453504	0.534888671	-0.190735362	-0.543489029	-0.151729441	0.293514825	0.264947301	0.330401131	0.343840364	0.371753529	0.407216995	0.999219357	0.991964142	Bacteria.Firmicutes.Clostridia.Clostridiales.Lachnospiraceae..Eubacterium..hallii.group	UBE2D1
34248	ENSG00000072694	rs1674777	0.33209667	0.819795077	0.344125995	0.919601571	0.252735044	-0.074162251	-0.29691955	-0.041903187	0.25866321	0.324251482	0.311601128	0.413562125	0.596995451	0.515572034	0.999219357	0.998739831	Bacteria.Firmicutes.Clostridia.Clostridiales.Lachnospiraceae..Eubacterium..hallii.group	FCGR2B
34249	ENSG00000072736	rs7190307	0.724934022	0.19558565	0.962534249	0.414926358	-0.107124871	0.39632474	-0.01929129	-0.315507262	0.303148359	0.303120693	0.409127392	0.384564938	0.734058129	0.261362012	0.999219357	0.991379305	Bacteria.Firmicutes.Clostridia.Clostridiales.Lachnospiraceae..Eubacterium..hallii.group	NFATC3
34250	ENSG00000072756	rs1134196	0.772874631	0.176513562	0.233892918	0.747392146	0.073722403	0.470693346	-0.365440321	0.139282061	0.254387025	0.344527674	0.304180915	0.430640416	0.741569341	0.247110621	0.999219357	0.998149473	Bacteria.Firmicutes.Clostridia.Clostridiales.Lachnospiraceae..Eubacterium..hallii.group	TRNT1
34251	ENSG00000072832	rs28490410	0.909321929	0.740237962	0.461452421	0.163987155	0.030329834	0.074410585	0.243027395	-0.398836892	0.265279221	0.223498243	0.32806822	0.283376105	0.773055792	0.493583705	0.999219357	0.991379305	Bacteria.Firmicutes.Clostridia.Clostridiales.Lachnospiraceae..Eubacterium..hallii.group	CRMP1
34252	ENSG00000072858	rs41271367	0.236045296	0.092645047	0.403792191	0.550986294	0.289846363	-0.604707538	-0.242450685	0.257386181	0.242382827	0.354387026	0.288539901	0.429436601	0.547023389	0.18593704	0.999219357	0.991379305	Bacteria.Firmicutes.Clostridia.Clostridiales.Lachnospiraceae..Eubacterium..hallii.group	SIDT1
34253	ENSG00000072864	rs8047068	0.599498024	0.219360538	0.667960366	0.646195168	-0.141865867	0.335060069	-0.138872896	0.165230003	0.268853458	0.270206496	0.322301412	0.358286878	0.691965337	0.278278827	0.999219357	0.991964142	Bacteria.Firmicutes.Clostridia.Clostridiales.Lachnospiraceae..Eubacterium..hallii.group	NDE1
34254	ENSG00000073067	rs12701278	0.510338862	0.230827934	0.366776069	0.269766078	-0.150190109	0.409937991	-0.248429827	0.460050551	0.226907042	0.338962976	0.273368115	0.413360499	0.663539184	0.286524194	0.999219357	0.991379305	Bacteria.Firmicutes.Clostridia.Clostridiales.Lachnospiraceae..Eubacterium..hallii.group	CYP2W1
34255	ENSG00000073417	rs12914674	0.292970051	0.051420398	0.981796957	0.717227428	0.214378477	-0.48589431	0.005611966	-0.110125029	0.202227633	0.244909818	0.245034675	0.302771714	0.585828757	0.135601461	0.999219357	0.998149473	Bacteria.Firmicutes.Clostridia.Clostridiales.Lachnospiraceae..Eubacterium..hallii.group	PDE8A
34256	ENSG00000073584	rs11650704	0.535761685	0.021988934	0.014657616	0.369224259	0.123776394	0.692859839	-0.600668066	0.415531767	0.19883937	0.295335534	0.239625907	0.459601997	0.674128204	0.087727193	0.999219357	0.991379305	Bacteria.Firmicutes.Clostridia.Clostridiales.Lachnospiraceae..Eubacterium..hallii.group	SMARCE1
34257	ENSG00000073605	rs4795400	0.136136082	0.125878148	0.984196307	0.323499523	0.438046943	-0.450079635	0.006590457	-0.327443398	0.29033835	0.29033835	0.331453759	0.329177395	0.455123234	0.213611732	0.999219357	0.991379305	Bacteria.Firmicutes.Clostridia.Clostridiales.Lachnospiraceae..Eubacterium..hallii.group	GSDMB
34258	ENSG00000074071	rs761065	0.931112064	0.832314577	0.494477091	0.55579631	-0.032963256	-0.065931528	0.308486268	-0.214331357	0.379864754	0.310158272	0.449020752	0.361975579	0.776006204	0.517973872	0.999219357	0.991379305	Bacteria.Firmicutes.Clostridia.Clostridiales.Lachnospiraceae..Eubacterium..hallii.group	MRPS34
34259	ENSG00000074219	rs354030	0.124528808	0.0201426	0.696287727	0.277931967	-0.613516881	0.70533473	0.182804961	-0.383331163	0.394331723	0.296192564	0.466285091	0.350394319	0.441710246	0.083211199	0.999219357	0.991379305	Bacteria.Firmicutes.Clostridia.Clostridiales.Lachnospiraceae..Eubacterium..hallii.group	TEAD2
34260	ENSG00000074370	rs8079766	0.150880058	0.017345109	0.157481421	0.023086698	0.429553991	-0.820749807	-0.496336625	0.876560453	0.295572263	0.336260684	0.347128735	0.376814823	0.464885047	0.07753768	0.999219357	0.947356963	Bacteria.Firmicutes.Clostridia.Clostridiales.Lachnospiraceae..Eubacterium..hallii.group	ATP2A3
34261	ENSG00000074621	rs3848150	0.328833031	0.128840372	0.793234609	0.737835844	0.236705492	-0.708605803	-0.075200562	-0.195699932	0.240616473	0.460745468	0.285742209	0.582207388	0.595485142	0.215237072	0.999219357	0.998149473	Bacteria.Firmicutes.Clostridia.Clostridiales.Lachnospiraceae..Eubacterium..hallii.group	SLC24A1
34262	ENSG00000074695	rs7236989	0.772741024	0.94129429	0.425118256	0.247229452	0.128939162	-0.023544481	0.427398722	-0.439149713	0.444649221	0.31849488	0.532554182	0.376161724	0.741569341	0.547062484	0.999219357	0.991379305	Bacteria.Firmicutes.Clostridia.Clostridiales.Lachnospiraceae..Eubacterium..hallii.group	LMAN1
34263	ENSG00000074696	rs6494528	0.4361594	0.713347133	0.827431649	0.295017585	0.337409946	-0.134891825	0.106955758	-0.442329794	0.43066633	0.36561161	0.488686674	0.419047177	0.64015093	0.485173863	0.999219357	0.991379305	Bacteria.Firmicutes.Clostridia.Clostridiales.Lachnospiraceae..Eubacterium..hallii.group	HACD3
34264	ENSG00000074842	rs4806994	0.456481701	0.299409545	0.780464006	0.477689726	-0.536924694	0.457860456	0.224394752	-0.352513538	0.716796725	0.437754975	0.80182515	0.49365455	0.650183267	0.326870262	0.999219357	0.991379305	Bacteria.Firmicutes.Clostridia.Clostridiales.Lachnospiraceae..Eubacterium..hallii.group	MYDGF
34265	ENSG00000075131	rs11071888	0.234289089	0.556806819	0.371126642	0.99844102	0.31598419	-0.194706423	-0.290682495	-0.00078319	0.263240485	0.329676731	0.322800042	0.399320238	0.546161599	0.43324828	0.999219357	0.999557634	Bacteria.Firmicutes.Clostridia.Clostridiales.Lachnospiraceae..Eubacterium..hallii.group	TIPIN
34266	ENSG00000075142	rs43110	0.200619302	0.255648227	0.996916529	0.572891656	-0.301348892	0.378069168	0.001138675	0.23709656	0.233114434	0.329703554	0.293530899	0.41843726	0.51674737	0.302418049	0.999219357	0.991379305	Bacteria.Firmicutes.Clostridia.Clostridiales.Lachnospiraceae..Eubacterium..hallii.group	SRI
34267	ENSG00000075234	rs6008504	0.063834718	0.010792246	0.297315679	0.138725789	-0.503197115	1.040771668	0.334903648	-0.743353447	0.266949368	0.396673019	0.31880142	0.496006768	0.358706497	0.05967741	0.999219357	0.991379305	Bacteria.Firmicutes.Clostridia.Clostridiales.Lachnospiraceae..Eubacterium..hallii.group	TTC38
34268	ENSG00000075340	rs2074815	0.084924815	0.001882148	0.917503959	0.762118364	-0.417472479	0.936112647	0.028494782	-0.102916725	0.238680131	0.289055993	0.274052354	0.338591921	0.402184618	0.021034377	0.999219357	0.998149473	Bacteria.Firmicutes.Clostridia.Clostridiales.Lachnospiraceae..Eubacterium..hallii.group	ADD2
34269	ENSG00000075391	rs12406988	0.258188899	0.729463385	0.061768627	0.219565778	0.253009461	-0.092658085	-0.501658279	0.445228785	0.221835686	0.266787687	0.263994746	0.359212907	0.563654178	0.491199281	0.999219357	0.991379305	Bacteria.Firmicutes.Clostridia.Clostridiales.Lachnospiraceae..Eubacterium..hallii.group	RASAL2
34270	ENSG00000075651	rs73046033	0.797647386	0.310160493	0.945911073	0.934809619	0.056032733	-0.302499201	0.017711986	-0.036533823	0.217661592	0.295770557	0.260083801	0.444950335	0.748122849	0.33278984	0.999219357	0.998739831	Bacteria.Firmicutes.Clostridia.Clostridiales.Lachnospiraceae..Eubacterium..hallii.group	PLD1
34271	ENSG00000075790	rs2807	0.146871141	0.269459772	0.531172114	0.995224329	0.694017751	-0.336073749	-0.363352311	-0.002195195	0.472784452	0.3017711	0.577175704	0.365368553	0.462080055	0.308779098	0.999219357	0.998739831	Bacteria.Firmicutes.Clostridia.Clostridiales.Lachnospiraceae..Eubacterium..hallii.group	BCAP29
34272	ENSG00000075826	rs3750632	0.391539152	0.294454347	0.483650655	0.889197462	0.129441901	-0.214750337	-0.127666793	0.035331148	0.150078686	0.203207501	0.181237231	0.252620071	0.625882527	0.324391149	0.999219357	0.998739831	Bacteria.Firmicutes.Clostridia.Clostridiales.Lachnospiraceae..Eubacterium..hallii.group	SEC31B
34273	ENSG00000075975	rs7956	0.333687639	0.183929695	0.17054493	0.090975336	0.239951356	-0.40069688	-0.407933117	0.635711407	0.246394978	0.298399137	0.294416835	0.370604639	0.597384865	0.253230059	0.999219357	0.991379305	Bacteria.Firmicutes.Clostridia.Clostridiales.Lachnospiraceae..Eubacterium..hallii.group	MKRN2
34274	ENSG00000076555	rs61934262	0.288404136	0.105333264	0.676488428	0.417467058	0.329534129	-0.487214024	-0.149565359	0.274097448	0.307903182	0.296708045	0.356854557	0.335926631	0.582138879	0.198675099	0.999219357	0.991379305	Bacteria.Firmicutes.Clostridia.Clostridiales.Lachnospiraceae..Eubacterium..hallii.group	ACACB
34275	ENSG00000076650	rs2287681	0.735727582	0.501147359	0.439907249	0.223587984	0.085152699	-0.265684689	-0.241545702	0.557858202	0.251229027	0.392789529	0.310850802	0.454063286	0.736879665	0.417209396	0.999219357	0.991379305	Bacteria.Firmicutes.Clostridia.Clostridiales.Lachnospiraceae..Eubacterium..hallii.group	GPATCH1
34276	ENSG00000076924	rs4134809	0.231409359	0.050688142	0.74108512	0.481298356	0.360373819	-0.593855328	-0.121624792	0.253964824	0.298355866	0.298355866	0.366550961	0.35859257	0.54499279	0.134703142	0.999219357	0.991379305	Bacteria.Firmicutes.Clostridia.Clostridiales.Lachnospiraceae..Eubacterium..hallii.group	XAB2
34277	ENSG00000077152	rs17490864	0.476679865	0.585615051	0.569516067	0.861264418	0.180380034	-0.244789573	-0.169121174	0.09540419	0.252020826	0.446785171	0.29585906	0.54377324	0.65813708	0.44255763	0.999219357	0.998739831	Bacteria.Firmicutes.Clostridia.Clostridiales.Lachnospiraceae..Eubacterium..hallii.group	UBE2T
34278	ENSG00000077157	rs1040010	0.687815648	0.228088781	0.433754942	0.967585997	-0.177419341	0.345327066	-0.403502076	0.014139791	0.439598116	0.283845684	0.512323881	0.34664356	0.71938319	0.285062389	0.999219357	0.998739831	Bacteria.Firmicutes.Clostridia.Clostridiales.Lachnospiraceae..Eubacterium..hallii.group	PPP1R12B
34279	ENSG00000077380	rs4667694	0.083468179	0.1069073	0.131187997	0.380652108	0.435383592	-0.535288817	-0.458763082	0.33211449	0.247727653	0.327486371	0.300155844	0.37628811	0.398756635	0.199911613	0.999219357	0.991379305	Bacteria.Firmicutes.Clostridia.Clostridiales.Lachnospiraceae..Eubacterium..hallii.group	DYNC1I2
34280	ENSG00000077458	rs1622515	0.629915563	0.515622948	0.631506459	0.433877166	-0.123861876	0.143236295	0.156422587	-0.214072734	0.25585871	0.219140701	0.324629166	0.271879326	0.699985301	0.420025452	0.999219357	0.991379305	Bacteria.Firmicutes.Clostridia.Clostridiales.Lachnospiraceae..Eubacterium..hallii.group	FAM76B
34281	ENSG00000077616	rs7358331	0.133519184	0.006217291	0.307488387	0.041267507	-0.32671703	0.691657283	0.272920921	-0.596798221	0.215075961	0.244683276	0.265368773	0.286710738	0.452380179	0.04263366	0.999219357	0.991379305	Bacteria.Firmicutes.Clostridia.Clostridiales.Lachnospiraceae..Eubacterium..hallii.group	NAALAD2
34282	ENSG00000077782	rs17175631	0.977134635	0.55928716	0.559267539	0.604839016	0.006871144	0.19385414	-0.160619859	0.224190612	0.23882795	0.330313619	0.273671071	0.431178363	0.787243953	0.434040506	0.999219357	0.991402392	Bacteria.Firmicutes.Clostridia.Clostridiales.Lachnospiraceae..Eubacterium..hallii.group	FGFR1
34283	ENSG00000078070	rs13098857	0.420924421	0.57000722	0.436332064	0.502926197	-0.364826149	0.154940218	0.502143752	-0.258718239	0.450474116	0.271397103	0.641173121	0.384090438	0.633749402	0.437259345	0.999219357	0.991379305	Bacteria.Firmicutes.Clostridia.Clostridiales.Lachnospiraceae..Eubacterium..hallii.group	MCCC1
34284	ENSG00000078098	rs10186588	0.846543293	0.463376521	0.370297393	0.99317418	0.054630168	0.196827267	-0.311137146	-0.002810374	0.281174196	0.266850987	0.344912743	0.32726449	0.760274768	0.402320381	0.999219357	0.998739831	Bacteria.Firmicutes.Clostridia.Clostridiales.Lachnospiraceae..Eubacterium..hallii.group	FAP
34285	ENSG00000078114	rs7916491	0.108940898	0.16150536	0.527728269	0.69643149	0.726840004	-0.48219548	-0.347788279	0.155877382	0.447301578	0.340556369	0.547837186	0.397798639	0.433230258	0.238259869	0.999219357	0.995617614	Bacteria.Firmicutes.Clostridia.Clostridiales.Lachnospiraceae..Eubacterium..hallii.group	NEBL
34286	ENSG00000078124	rs1945084	0.493700961	0.662815813	0.031589138	0.305527463	0.241346492	0.12056317	-0.912111368	0.344821439	0.350661651	0.27525781	0.41529533	0.333912384	0.660024124	0.469764752	0.999219357	0.991379305	Bacteria.Firmicutes.Clostridia.Clostridiales.Lachnospiraceae..Eubacterium..hallii.group	ACER3
34287	ENSG00000078140	rs305112	0.665863651	0.486696228	0.564444921	0.33449002	-0.256914028	0.23940531	0.404677142	-0.401352983	0.59226955	0.342250887	0.698717066	0.41282044	0.712075242	0.411239542	0.999219357	0.991379305	Bacteria.Firmicutes.Clostridia.Clostridiales.Lachnospiraceae..Eubacterium..hallii.group	UBE2K
34288	ENSG00000078237	rs1046161	0.020779519	0.037565798	0.378503191	0.85023244	0.614902862	-0.564147191	-0.276919363	-0.060544068	0.259580128	0.265813757	0.312331726	0.319385586	0.227301449	0.114937705	0.999219357	0.998739831	Bacteria.Firmicutes.Clostridia.Clostridiales.Lachnospiraceae..Eubacterium..hallii.group	TIGAR
34289	ENSG00000078269	rs9356200	0.914688889	0.755026595	0.378709523	0.639714821	0.035774386	0.085492591	-0.352363261	0.154161261	0.332669235	0.272861458	0.397596414	0.327816677	0.773055792	0.497206052	0.999219357	0.991964142	Bacteria.Firmicutes.Clostridia.Clostridiales.Lachnospiraceae..Eubacterium..hallii.group	SYNJ2
34290	ENSG00000078369	rs184495980	0.914513537	0.760490059	0.640194153	0.92177224	-0.025742608	0.151844957	-0.135596495	0.057351543	0.23888987	0.496059075	0.288753693	0.581789321	0.773055792	0.498397899	0.999219357	0.998739831	Bacteria.Firmicutes.Clostridia.Clostridiales.Lachnospiraceae..Eubacterium..hallii.group	GNB1
34291	ENSG00000078725	rs3758338	0.15293495	0.023745511	0.391017663	0.341068666	0.342543931	-1.019135326	-0.24860855	0.534790575	0.236905645	0.440275377	0.287924999	0.557665904	0.467702157	0.091012519	0.999219357	0.991379305	Bacteria.Firmicutes.Clostridia.Clostridiales.Lachnospiraceae..Eubacterium..hallii.group	BRINP1
34292	ENSG00000078808	rs17568	0.84488413	0.670859706	0.573314714	0.16245474	-0.042602094	0.177287919	0.153084102	-0.673023274	0.216891609	0.415315812	0.270467645	0.476423424	0.760274768	0.472469487	0.999219357	0.991379305	Bacteria.Firmicutes.Clostridia.Clostridiales.Lachnospiraceae..Eubacterium..hallii.group	SDF4
34293	ENSG00000079150	rs2886712	0.390053848	0.906533354	0.022382075	0.000462239	0.201751731	0.02969267	-0.616339731	1.229972914	0.23318053	0.251923061	0.263524908	0.333697766	0.625647192	0.537087645	0.999219357	0.436468968	Bacteria.Firmicutes.Clostridia.Clostridiales.Lachnospiraceae..Eubacterium..hallii.group	FKBP7
34294	ENSG00000079156	rs3099471	0.590342585	0.794518728	0.021962914	0.002893411	0.093590611	0.08777872	-0.503933281	1.308624394	0.173001944	0.335669603	0.214760622	0.422929845	0.691504813	0.508460397	0.999219357	0.781503794	Bacteria.Firmicutes.Clostridia.Clostridiales.Lachnospiraceae..Eubacterium..hallii.group	OSBPL6
34295	ENSG00000079739	rs860606	0.228307631	0.149780817	0.363753944	0.26533947	1.11368383	-0.719496233	-0.891242802	0.603598952	0.915841204	0.493725451	0.974508642	0.537298909	0.541719219	0.229799713	0.999219357	0.991379305	Bacteria.Firmicutes.Clostridia.Clostridiales.Lachnospiraceae..Eubacterium..hallii.group	PGM1
34296	ENSG00000079785	rs807632	0.61042726	0.908147624	0.869026476	0.34296457	0.175958999	-0.032023036	0.069680136	-0.313659222	0.343734761	0.276491942	0.420931077	0.328371822	0.696886723	0.537580926	0.999219357	0.991379305	Bacteria.Firmicutes.Clostridia.Clostridiales.Lachnospiraceae..Eubacterium..hallii.group	DDX1
34297	ENSG00000079841	rs1055270	0.741001328	0.580600803	0.512582737	0.458838106	0.075297814	-0.264262595	-0.184530347	0.395339405	0.226855203	0.475934405	0.280278446	0.530563937	0.738311548	0.440752736	0.999219357	0.991379305	Bacteria.Firmicutes.Clostridia.Clostridiales.Lachnospiraceae..Eubacterium..hallii.group	RIMS1
34298	ENSG00000079950	rs3757299	0.590422992	0.285832748	0.933486135	0.536869774	-0.128049169	0.487807728	-0.02419458	-0.325321501	0.236749819	0.453341389	0.288792227	0.524036591	0.691504813	0.318266308	0.999219357	0.991379305	Bacteria.Firmicutes.Clostridia.Clostridiales.Lachnospiraceae..Eubacterium..hallii.group	STX7
34299	ENSG00000080493	rs16846687	0.705039391	0.839622334	0.950239203	0.976044977	-0.091411693	0.089241174	0.01803412	0.014760417	0.240449038	0.439230228	0.287881939	0.489700291	0.724724166	0.520538411	0.999219357	0.998739831	Bacteria.Firmicutes.Clostridia.Clostridiales.Lachnospiraceae..Eubacterium..hallii.group	SLC4A4
34300	ENSG00000080644	rs3825845	0.345078194	0.052742582	0.926856981	0.449377414	-0.257353478	0.6235616	0.027951313	-0.29758906	0.270615871	0.316125015	0.303319829	0.39105859	0.604197494	0.13654281	0.999219357	0.991379305	Bacteria.Firmicutes.Clostridia.Clostridiales.Lachnospiraceae..Eubacterium..hallii.group	CHRNA3
34301	ENSG00000080815	rs362344	0.796366213	0.861379694	0.956824781	0.386648563	0.06376731	0.052183083	-0.01588368	-0.30813629	0.246112911	0.297676745	0.29227704	0.353576148	0.747743103	0.526159191	0.999219357	0.991379305	Bacteria.Firmicutes.Clostridia.Clostridiales.Lachnospiraceae..Eubacterium..hallii.group	PSEN1
34302	ENSG00000080819	rs34791160	0.061089105	0.050229487	0.356496656	0.373400017	0.581799375	-0.581615276	-0.354064618	0.307719374	0.305346469	0.291608192	0.381301765	0.343357881	0.353678409	0.133822703	0.999219357	0.991379305	Bacteria.Firmicutes.Clostridia.Clostridiales.Lachnospiraceae..Eubacterium..hallii.group	CPOX
34303	ENSG00000080823	rs55780831	0.099162237	0.315146112	0.512936779	0.898695684	0.309774337	-0.868691476	-0.15700184	-0.113005939	0.185217476	0.858234051	0.238667114	0.884239019	0.416769607	0.335858192	0.999219357	0.998739831	Bacteria.Firmicutes.Clostridia.Clostridiales.Lachnospiraceae..Eubacterium..hallii.group	MOK
34304	ENSG00000080839	rs1744765	0.46791159	0.498031978	0.986807341	0.958523749	0.549506161	-0.28891293	0.015245229	-0.02714117	0.752643242	0.424028243	0.918494251	0.519904917	0.656089138	0.416508533	0.999219357	0.998739831	Bacteria.Firmicutes.Clostridia.Clostridiales.Lachnospiraceae..Eubacterium..hallii.group	RBL1
34305	ENSG00000081014	rs2306335	0.324574893	0.201005178	0.7647913	0.565655741	-0.538670653	0.398721833	0.201815385	-0.224060019	0.542737074	0.308706926	0.671748659	0.38807184	0.594510643	0.26659088	0.999219357	0.991379305	Bacteria.Firmicutes.Clostridia.Clostridiales.Lachnospiraceae..Eubacterium..hallii.group	AP4E1
34306	ENSG00000081665	rs201646291	0.243872053	0.127220348	0.913651003	0.879662193	-0.386307796	0.44214068	-0.041831323	-0.050586168	0.328530078	0.286245928	0.384299213	0.332835969	0.554815308	0.214220609	0.999219357	0.998739831	Bacteria.Firmicutes.Clostridia.Clostridiales.Lachnospiraceae..Eubacterium..hallii.group	ZNF506
34307	ENSG00000081791	rs351259	0.768848128	0.592051165	0.547588709	0.255848007	-0.074109342	0.175857578	0.187057582	-0.454563699	0.251137806	0.326576066	0.309445598	0.396580574	0.740330326	0.445010402	0.999219357	0.991379305	Bacteria.Firmicutes.Clostridia.Clostridiales.Lachnospiraceae..Eubacterium..hallii.group	DELE1
34308	ENSG00000081803	rs2501444	0.099212249	0.181421973	0.31398728	0.738917446	0.402420471	-0.48906458	-0.291604064	-0.143978231	0.240647976	0.362097	0.287399316	0.430178992	0.416769607	0.250963685	0.999219357	0.998149473	Bacteria.Firmicutes.Clostridia.Clostridiales.Lachnospiraceae..Eubacterium..hallii.group	CADPS2
34309	ENSG00000082014	rs2429247	0.41213079	0.937912184	0.149108318	0.49867585	0.254091595	-0.021719046	-0.583326405	0.231318274	0.307848975	0.277766835	0.39961291	0.340009446	0.63328415	0.546579325	0.999219357	0.991379305	Bacteria.Firmicutes.Clostridia.Clostridiales.Lachnospiraceae..Eubacterium..hallii.group	SMARCD3
34310	ENSG00000082146	rs2243791	0.857605808	0.776809501	0.328259319	0.258577844	0.045147191	-0.092809835	-0.299599957	0.460585116	0.250642696	0.326057893	0.304186462	0.404168805	0.762175272	0.503962125	0.999219357	0.991379305	Bacteria.Firmicutes.Clostridia.Clostridiales.Lachnospiraceae..Eubacterium..hallii.group	STRADB
34311	ENSG00000082269	rs16869373	0.05197277	0.102297305	0.133308821	0.441095512	0.431403806	-0.691547444	-0.406470881	0.360938627	0.217973641	0.417387745	0.267430043	0.465714969	0.338089836	0.196016742	0.999219357	0.991379305	Bacteria.Firmicutes.Clostridia.Clostridiales.Lachnospiraceae..Eubacterium..hallii.group	FAM135A
34312	ENSG00000082438	rs28584669	0.885676829	0.942733412	0.806133941	0.532110939	0.035400726	-0.032274274	0.073642667	-0.324767711	0.245270061	0.447577576	0.2988691	0.517070078	0.769468016	0.547235891	0.999219357	0.991379305	Bacteria.Firmicutes.Clostridia.Clostridiales.Lachnospiraceae..Eubacterium..hallii.group	COBLL1
34313	ENSG00000082515	rs286621	0.756424296	0.881917487	0.658270025	0.961820663	0.128972597	-0.044173219	-0.234242756	0.017575761	0.414075721	0.296235649	0.527202474	0.365772627	0.738311548	0.531156379	0.999219357	0.998739831	Bacteria.Firmicutes.Clostridia.Clostridiales.Lachnospiraceae..Eubacterium..hallii.group	MRPL22
34314	ENSG00000082701	rs334558	0.932694639	0.343514517	0.565277437	0.731988936	-0.022124102	0.261165982	-0.187718362	-0.111669306	0.260965582	0.273730208	0.324811081	0.32468194	0.776006204	0.349204327	0.999219357	0.998149473	Bacteria.Firmicutes.Clostridia.Clostridiales.Lachnospiraceae..Eubacterium..hallii.group	GSK3B
34315	ENSG00000083067	rs7036129	0.629357256	0.521863571	0.376807505	0.752423295	0.106265345	0.203781462	-0.229045488	-0.129603039	0.21915182	0.316473819	0.257413568	0.409148415	0.699749358	0.422404396	0.999219357	0.998149473	Bacteria.Firmicutes.Clostridia.Clostridiales.Lachnospiraceae..Eubacterium..hallii.group	TRPM3
34316	ENSG00000083097	rs683792	0.849713369	0.973138537	0.68232874	0.684358606	-0.057744472	0.011342968	0.14050177	-0.157345333	0.303551982	0.335589343	0.341767707	0.385345657	0.760274768	0.554439684	0.999219357	0.99382927	Bacteria.Firmicutes.Clostridia.Clostridiales.Lachnospiraceae..Eubacterium..hallii.group	DOP1A
34317	ENSG00000083099	rs34012596	0.714980524	0.651822789	0.456423749	0.678871062	0.094461631	-0.141395427	-0.230517718	0.160852674	0.257565805	0.311927681	0.307702352	0.386807411	0.728344074	0.465856821	0.999219357	0.99382927	Bacteria.Firmicutes.Clostridia.Clostridiales.Lachnospiraceae..Eubacterium..hallii.group	LYRM2
34318	ENSG00000083168	rs4737028	0.959625609	0.644155295	0.606675577	0.644058858	-0.017361666	0.174603688	-0.201593931	0.207558784	0.341657358	0.376279136	0.389703436	0.447168513	0.783214281	0.463559807	0.999219357	0.991964142	Bacteria.Firmicutes.Clostridia.Clostridiales.Lachnospiraceae..Eubacterium..hallii.group	KAT6A
34319	ENSG00000083544	rs4886238	0.863128137	0.539901933	0.33281656	0.1438403	0.052067817	-0.182110617	-0.350547878	0.519088152	0.300852864	0.295552704	0.359308789	0.350921443	0.764577038	0.427567429	0.999219357	0.991379305	Bacteria.Firmicutes.Clostridia.Clostridiales.Lachnospiraceae..Eubacterium..hallii.group	TDRD3
34320	ENSG00000083807	rs4801273	0.001088747	0.000190607	0.010822482	0.004952833	-1.077285291	1.054863694	0.973121913	-0.927843016	0.315280427	0.266843612	0.371038588	0.319085494	0.045100737	0.004599237	0.999219357	0.888102449	Bacteria.Firmicutes.Clostridia.Clostridiales.Lachnospiraceae..Eubacterium..hallii.group	SLC27A5
34321	ENSG00000083828	rs1864225	0.066150977	0.082758969	0.3954302	0.989703202	0.44052272	-0.37493586	-0.258502071	-0.003741532	0.23578005	0.212831798	0.302203914	0.288821843	0.363916823	0.174084967	0.999219357	0.998739831	Bacteria.Firmicutes.Clostridia.Clostridiales.Lachnospiraceae..Eubacterium..hallii.group	ZNF586
34322	ENSG00000083844	rs4801445	0.616281177	0.091138795	0.616943217	0.934793535	-0.110394201	0.384807839	-0.135750596	-0.024323916	0.219248636	0.224449736	0.270115687	0.296171005	0.697574071	0.18360819	0.999219357	0.998739831	Bacteria.Firmicutes.Clostridia.Clostridiales.Lachnospiraceae..Eubacterium..hallii.group	ZNF264
34323	ENSG00000083845	rs73939637	0.840583918	0.378638529	0.895739978	0.927983616	0.052325484	-0.244304019	0.041975036	0.0302425	0.259112586	0.275624232	0.319079081	0.333331966	0.759866579	0.367756818	0.999219357	0.998739831	Bacteria.Firmicutes.Clostridia.Clostridiales.Lachnospiraceae..Eubacterium..hallii.group	RPS5
34324	ENSG00000084072	rs12094291	0.301969551	0.567157356	0.37160629	0.863384808	0.263664028	-0.142555199	-0.285957593	-0.052519158	0.253435723	0.247865027	0.317873625	0.304036699	0.587233389	0.436417565	0.999219357	0.998739831	Bacteria.Firmicutes.Clostridia.Clostridiales.Lachnospiraceae..Eubacterium..hallii.group	PPIE
34325	ENSG00000084090	rs11164062	0.906515137	0.863807263	0.366306475	0.343298711	0.078825828	-0.069040776	0.744670956	-0.465828277	0.668655112	0.400933717	0.818616212	0.488018655	0.773055792	0.526290075	0.999219357	0.991379305	Bacteria.Firmicutes.Clostridia.Clostridiales.Lachnospiraceae..Eubacterium..hallii.group	STARD7
34326	ENSG00000084112	rs11114069	0.993874976	0.318783301	0.909224571	0.208524187	-0.001905532	0.262550749	0.034738742	-0.41581151	0.247285727	0.261362031	0.303514315	0.327396253	0.788400639	0.337551145	0.999219357	0.991379305	Bacteria.Firmicutes.Clostridia.Clostridiales.Lachnospiraceae..Eubacterium..hallii.group	SSH1
34327	ENSG00000084623	rs10158306	0.921824249	0.112358171	0.599433133	0.136092853	0.022007828	1.069442462	-0.145302679	-1.118137885	0.223402282	0.664603362	0.275317596	0.741020732	0.77329713	0.204315004	0.999219357	0.991379305	Bacteria.Firmicutes.Clostridia.Clostridiales.Lachnospiraceae..Eubacterium..hallii.group	EIF3I
34328	ENSG00000084710	rs4665285	0.408999643	0.19370128	0.96351739	0.875275197	0.183862696	-0.515081165	0.012383478	0.072071889	0.221268881	0.3922678	0.269709931	0.457390358	0.631400468	0.259989247	0.999219357	0.998739831	Bacteria.Firmicutes.Clostridia.Clostridiales.Lachnospiraceae..Eubacterium..hallii.group	EFR3B
34329	ENSG00000084734	rs8179252	0.322333346	0.146127104	0.767892911	0.409293195	0.354178716	-0.522375041	-0.124461159	0.3437052	0.355190816	0.355190816	0.419979484	0.413891381	0.594510643	0.227933085	0.999219357	0.991379305	Bacteria.Firmicutes.Clostridia.Clostridiales.Lachnospiraceae..Eubacterium..hallii.group	GCKR
34330	ENSG00000084764	rs3754733	0.62407492	0.734613071	0.876012361	0.78091887	0.158795574	-0.081420984	0.069136628	-0.088471072	0.322497032	0.2391702	0.441392897	0.316805869	0.698177225	0.492693821	0.999219357	0.998149473	Bacteria.Firmicutes.Clostridia.Clostridiales.Lachnospiraceae..Eubacterium..hallii.group	MAPRE3
34331	ENSG00000085063	rs10501128	0.047703318	0.04668615	0.169846015	0.856777828	0.434170403	-0.569609851	-0.371541324	0.067296461	0.215192633	0.280986267	0.267707219	0.371424532	0.333403682	0.129137374	0.999219357	0.998739831	Bacteria.Firmicutes.Clostridia.Clostridiales.Lachnospiraceae..Eubacterium..hallii.group	CD59
34332	ENSG00000085377	rs6927596	0.145279604	0.151561473	0.04698761	0.076509481	0.491196414	-0.49943593	-0.790250018	0.698462388	0.333277512	0.344239699	0.39037814	0.388140783	0.461485171	0.231316141	0.999219357	0.991379305	Bacteria.Firmicutes.Clostridia.Clostridiales.Lachnospiraceae..Eubacterium..hallii.group	PREP
34333	ENSG00000085382	rs2499655	0.800021521	0.578006003	0.456096609	0.517629732	-0.090585524	0.151504396	-0.321838029	0.216925089	0.35615527	0.270993527	0.429286342	0.333476209	0.748597292	0.440752736	0.999219357	0.991379305	Bacteria.Firmicutes.Clostridia.Clostridiales.Lachnospiraceae..Eubacterium..hallii.group	HACE1
34334	ENSG00000085491	rs12047867	0.014480722	0.004772165	0.924562562	0.769948589	0.827687709	-0.868964986	-0.03741996	0.100534413	0.329572323	0.297495356	0.393684251	0.342364084	0.185883074	0.038679248	0.999219357	0.998149473	Bacteria.Firmicutes.Clostridia.Clostridiales.Lachnospiraceae..Eubacterium..hallii.group	SLC25A24
34335	ENSG00000085719	rs8041	0.506663197	0.400517076	0.927585768	0.996948615	-0.32023251	0.269211809	-0.054597316	0.001526164	0.479616657	0.318154422	0.598454625	0.397555991	0.663237718	0.375839736	0.999219357	0.998739831	Bacteria.Firmicutes.Clostridia.Clostridiales.Lachnospiraceae..Eubacterium..hallii.group	CPNE3
34336	ENSG00000085721	rs11075256	0.762662474	0.887446854	0.022036575	0.016137682	-0.101712494	0.035794298	-1.06047622	0.785500614	0.335421595	0.251924298	0.452203032	0.318121376	0.738708913	0.532548381	0.999219357	0.947356963	Bacteria.Firmicutes.Clostridia.Clostridiales.Lachnospiraceae..Eubacterium..hallii.group	RRN3
34337	ENSG00000085832	rs150873945	0.707871413	0.274728756	0.55936383	0.08884258	-0.097744029	0.476897632	0.182444501	-0.865514089	0.259722805	0.432997324	0.310933245	0.501161642	0.724774629	0.312121866	0.999219357	0.991379305	Bacteria.Firmicutes.Clostridia.Clostridiales.Lachnospiraceae..Eubacterium..hallii.group	EPS15
34338	ENSG00000085978	rs3816234	0.49156457	0.53774915	0.605057032	0.69412392	-0.244191413	0.187277658	-0.222756868	0.138898188	0.353041174	0.302326399	0.428680192	0.351649855	0.659244158	0.427206892	0.999219357	0.994577408	Bacteria.Firmicutes.Clostridia.Clostridiales.Lachnospiraceae..Eubacterium..hallii.group	ATG16L1
34339	ENSG00000085982	rs62192778	0.4469723	0.427087765	0.694491565	0.883444605	-0.176261039	0.385770792	0.109159367	-0.083430856	0.230393294	0.482744925	0.276710456	0.566892014	0.646205239	0.388093166	0.999219357	0.998739831	Bacteria.Firmicutes.Clostridia.Clostridiales.Lachnospiraceae..Eubacterium..hallii.group	USP40
34340	ENSG00000086062	rs3824458	0.125388031	0.373761006	0.158242865	0.591598526	0.48424477	-0.267657648	-0.510371224	0.185843215	0.311965841	0.29888347	0.357608756	0.344697623	0.441843966	0.366034057	0.999219357	0.991402392	Bacteria.Firmicutes.Clostridia.Clostridiales.Lachnospiraceae..Eubacterium..hallii.group	B4GALT1
34341	ENSG00000086102	rs831265	0.915981527	0.819607169	0.352609927	0.190498473	-0.022888272	0.087727118	-0.248025685	0.62314442	0.216127425	0.383152973	0.264942846	0.4711137	0.77329713	0.515572034	0.999219357	0.991379305	Bacteria.Firmicutes.Clostridia.Clostridiales.Lachnospiraceae..Eubacterium..hallii.group	NFX1
34342	ENSG00000086289	rs4723717	0.007580335	9.15E-05	0.192755446	0.267431225	0.636050826	-1.004124591	-0.355162902	0.362596011	0.230882625	0.240946611	0.269898315	0.324196454	0.141304989	0.002817013	0.999219357	0.991379305	Bacteria.Firmicutes.Clostridia.Clostridiales.Lachnospiraceae..Eubacterium..hallii.group	EPDR1
34343	ENSG00000086300	rs12669686	0.162037746	0.334522474	0.118208437	0.383281856	0.418186434	-0.42590776	-0.547149399	0.443209113	0.295729917	0.43810642	0.345646953	0.504957335	0.475997412	0.346257717	0.999219357	0.991379305	Bacteria.Firmicutes.Clostridia.Clostridiales.Lachnospiraceae..Eubacterium..hallii.group	SNX10
34344	ENSG00000086475	rs72783317	0.943074468	0.740523984	0.734506856	0.960040565	-0.019266025	0.148965814	-0.107841383	0.025771981	0.268783566	0.447943031	0.316647027	0.512433734	0.779162206	0.493583705	0.999219357	0.998739831	Bacteria.Firmicutes.Clostridia.Clostridiales.Lachnospiraceae..Eubacterium..hallii.group	SEPHS1
34345	ENSG00000086504	rs11557300	0.313779136	0.098152022	0.634571879	0.168178898	-0.237291818	0.581688791	0.131318651	-0.641213215	0.233768869	0.346735266	0.275003279	0.460184441	0.589706928	0.190681458	0.999219357	0.991379305	Bacteria.Firmicutes.Clostridia.Clostridiales.Lachnospiraceae..Eubacterium..hallii.group	MRPL28
34346	ENSG00000087008	rs1095600	0.53030506	0.486623634	0.462748854	0.468513714	-0.229786687	0.208169515	-0.313475951	0.248509463	0.364238563	0.297546823	0.424400468	0.340839312	0.671905824	0.411239542	0.999219357	0.991379305	Bacteria.Firmicutes.Clostridia.Clostridiales.Lachnospiraceae..Eubacterium..hallii.group	ACOX3
34347	ENSG00000087053	rs3808977	0.329603976	0.5141395	0.125845455	0.195784065	0.30241314	-0.236843315	-0.571849207	0.554277742	0.307903753	0.361071665	0.368857296	0.424118382	0.596446451	0.420025452	0.999219357	0.991379305	Bacteria.Firmicutes.Clostridia.Clostridiales.Lachnospiraceae..Eubacterium..hallii.group	MTMR2
34348	ENSG00000087077	rs12538287	0.424867522	0.087453206	0.794367973	0.919840135	-0.197928503	0.536027079	-0.079151903	-0.039410433	0.246491875	0.308993918	0.302453173	0.390121587	0.633749402	0.178554899	0.999219357	0.998739831	Bacteria.Firmicutes.Clostridia.Clostridiales.Lachnospiraceae..Eubacterium..hallii.group	TRIP6
34349	ENSG00000087152	rs377466402	0.599387348	0.868957034	0.467416912	0.232891243	0.164981172	-0.064895985	0.351396405	-0.666018211	0.312564862	0.39182079	0.480761138	0.553172847	0.691965337	0.527743394	0.999219357	0.991379305	Bacteria.Firmicutes.Clostridia.Clostridiales.Lachnospiraceae..Eubacterium..hallii.group	ATXN7L3
34350	ENSG00000087191	rs6919	0.901935817	0.825560584	0.315912475	0.599396732	0.053964276	0.066762887	-0.513457735	0.187662627	0.436282762	0.301717485	0.508086821	0.355545139	0.773055792	0.516641457	0.999219357	0.991402392	Bacteria.Firmicutes.Clostridia.Clostridiales.Lachnospiraceae..Eubacterium..hallii.group	PSMC5
34351	ENSG00000087237	rs1800775	0.305470368	0.592571266	0.754390349	0.357660164	0.328154466	-0.122210143	-0.117336779	-0.262185484	0.31773489	0.227269951	0.373493581	0.283043127	0.587233389	0.445066002	0.999219357	0.991379305	Bacteria.Firmicutes.Clostridia.Clostridiales.Lachnospiraceae..Eubacterium..hallii.group	CETP
34352	ENSG00000087266	rs11730452	0.583832003	0.775658328	0.282412314	0.724924159	0.11839756	0.156077815	-0.287975177	0.215829732	0.215071055	0.545437609	0.265717361	0.610745018	0.690696167	0.503369085	0.999219357	0.998149473	Bacteria.Firmicutes.Clostridia.Clostridiales.Lachnospiraceae..Eubacterium..hallii.group	SH3BP2
34353	ENSG00000087299	rs2275591	0.645411111	0.534863709	0.36657061	0.366848367	0.154267699	-0.178290326	0.389734217	-0.322813813	0.333720842	0.285781455	0.428672183	0.355272966	0.706862431	0.426147358	0.999219357	0.991379305	Bacteria.Firmicutes.Clostridia.Clostridiales.Lachnospiraceae..Eubacterium..hallii.group	L2HGDH
34354	ENSG00000087301	rs74050906	0.071849619	0.008866043	0.162872748	0.062237025	0.384238313	-1.32854739	-0.359816538	1.110723748	0.210029486	0.492562805	0.254966126	0.585590087	0.371753529	0.052333229	0.999219357	0.991379305	Bacteria.Firmicutes.Clostridia.Clostridiales.Lachnospiraceae..Eubacterium..hallii.group	TXNDC16
34355	ENSG00000087303	rs2516600	0.116927265	0.020533902	0.490561794	0.906617737	-0.479875939	0.560507676	-0.268758366	0.034998098	0.302072305	0.236140784	0.387657882	0.297205765	0.439222299	0.08384893	0.999219357	0.998739831	Bacteria.Firmicutes.Clostridia.Clostridiales.Lachnospiraceae..Eubacterium..hallii.group	NID2
34356	ENSG00000087448	rs7971518	0.188000343	0.097568273	0.423866013	0.479753861	0.299913731	-0.511601782	-0.216590516	0.261206286	0.22544941	0.304416408	0.269147444	0.367516777	0.507440885	0.189894873	0.999219357	0.991379305	Bacteria.Firmicutes.Clostridia.Clostridiales.Lachnospiraceae..Eubacterium..hallii.group	KLHL42
34357	ENSG00000087502	rs2278093	0.081175467	0.058297288	0.070290575	0.133932907	0.477777929	-0.54220713	-0.589027029	0.518415194	0.269776464	0.281386383	0.320152938	0.34163948	0.391131903	0.144781013	0.999219357	0.991379305	Bacteria.Firmicutes.Clostridia.Clostridiales.Lachnospiraceae..Eubacterium..hallii.group	ERGIC2
34358	ENSG00000088038	rs67563163	0.302398476	0.298979589	0.325814699	0.656805684	0.338365189	-0.326196722	-0.3678764	0.172289927	0.325530036	0.311593191	0.371611583	0.385997598	0.587233389	0.326643855	0.999219357	0.991964142	Bacteria.Firmicutes.Clostridia.Clostridiales.Lachnospiraceae..Eubacterium..hallii.group	CNOT3
34359	ENSG00000088247	rs75413708	0.823498487	0.997233502	0.728965516	0.387125067	-0.060385783	-0.001967069	-0.114402385	0.582301823	0.269655859	0.565175713	0.328765024	0.66884672	0.753827304	0.561524581	0.999219357	0.991379305	Bacteria.Firmicutes.Clostridia.Clostridiales.Lachnospiraceae..Eubacterium..hallii.group	KHSRP
34360	ENSG00000088298	rs3746428	0.410209047	0.447203013	0.82822729	0.538311646	0.184682444	-0.357413584	-0.05983084	-0.329418418	0.222833111	0.467418677	0.274657264	0.532525875	0.631821267	0.39467396	0.999219357	0.991379305	Bacteria.Firmicutes.Clostridia.Clostridiales.Lachnospiraceae..Eubacterium..hallii.group	EDEM2
34361	ENSG00000088305	rs2424915	0.090157447	0.096003579	0.017923963	0.010230098	0.695251465	-0.653606062	-1.112999936	1.138460206	0.404265783	0.38705502	0.458432881	0.43060401	0.403753655	0.187850349	0.999219357	0.945533074	Bacteria.Firmicutes.Clostridia.Clostridiales.Lachnospiraceae..Eubacterium..hallii.group	DNMT3B
34362	ENSG00000088320	rs9753545	0.109893876	0.063970894	0.048173625	0.019930799	0.324937316	-0.723502276	-0.526313172	1.050902635	0.200516951	0.384024706	0.261429277	0.440524008	0.435278894	0.15383356	0.999219357	0.947356963	Bacteria.Firmicutes.Clostridia.Clostridiales.Lachnospiraceae..Eubacterium..hallii.group	REM1
34363	ENSG00000088386	rs4646208	0.01077537	0.015010937	0.009309629	0.01680233	1.025436143	-0.895297056	-1.230426823	0.991238366	0.39074029	0.358486252	0.459270366	0.404036113	0.163137965	0.070557762	0.999219357	0.947356963	Bacteria.Firmicutes.Clostridia.Clostridiales.Lachnospiraceae..Eubacterium..hallii.group	SLC15A1
34364	ENSG00000088826	rs1810587	0.359820988	0.650413409	0.039135222	0.046908754	0.289466132	-0.122851072	-0.784666889	0.695083484	0.313911328	0.269845711	0.372828695	0.343239882	0.611851452	0.465323477	0.999219357	0.991379305	Bacteria.Firmicutes.Clostridia.Clostridiales.Lachnospiraceae..Eubacterium..hallii.group	SMOX
34365	ENSG00000088836	rs540847946	0.629468625	0.365728858	0.632065218	0.838228869	0.110818541	-0.308836546	-0.1314853	0.085984712	0.228616325	0.339092367	0.273324397	0.419505519	0.699749358	0.36063427	0.999219357	0.998739831	Bacteria.Firmicutes.Clostridia.Clostridiales.Lachnospiraceae..Eubacterium..hallii.group	SLC4A11
34366	ENSG00000088882	rs11697820	0.495756211	0.26596989	0.803859277	0.995577366	-0.261602627	0.310103181	-0.115127937	-0.001917666	0.381913687	0.276408827	0.461699752	0.344655072	0.660099249	0.307267298	0.999219357	0.998739831	Bacteria.Firmicutes.Clostridia.Clostridiales.Lachnospiraceae..Eubacterium..hallii.group	CPXM1
34367	ENSG00000088899	rs911112	0.416643609	0.472999979	0.685092849	0.669386495	-0.430331218	0.258603871	-0.250536178	0.178424512	0.526466507	0.358303168	0.615088039	0.415996586	0.633749402	0.406955038	0.999219357	0.991964142	Bacteria.Firmicutes.Clostridia.Clostridiales.Lachnospiraceae..Eubacterium..hallii.group	LZTS3
34368	ENSG00000088930	rs6035864	0.619483478	0.558852367	0.390072806	0.347248327	-0.387751961	0.267558577	0.835981699	-0.529537049	0.777157826	0.455395317	0.966249438	0.559354338	0.697574071	0.434040506	0.999219357	0.991379305	Bacteria.Firmicutes.Clostridia.Clostridiales.Lachnospiraceae..Eubacterium..hallii.group	XRN2
34369	ENSG00000088970	rs4141923	0.585509328	0.633999459	0.984845643	0.98387768	-0.112235612	0.211799777	-0.00483314	0.010379919	0.204792377	0.44279454	0.253489649	0.51171867	0.690696167	0.461036608	0.999219357	0.998739831	Bacteria.Firmicutes.Clostridia.Clostridiales.Lachnospiraceae..Eubacterium..hallii.group	KIZ
34370	ENSG00000088986	rs35403904	0.601816396	0.024610141	0.393554049	0.446075094	-0.107986177	0.96617188	-0.21110135	-0.373170495	0.205956906	0.420049651	0.245806965	0.486810428	0.693835761	0.093408627	0.999219357	0.991379305	Bacteria.Firmicutes.Clostridia.Clostridiales.Lachnospiraceae..Eubacterium..hallii.group	DYNLL1
34371	ENSG00000089048	rs56186730	0.889720642	0.628502145	0.731550961	0.569528941	0.028841322	0.239088915	-0.085751295	-0.325826215	0.207202187	0.491845235	0.248901076	0.570016505	0.770522531	0.458767262	0.999219357	0.991379305	Bacteria.Firmicutes.Clostridia.Clostridiales.Lachnospiraceae..Eubacterium..hallii.group	ESF1
34372	ENSG00000089050	rs6081157	0.806610928	0.814982929	0.787084763	0.712158424	0.12952394	-0.086590599	0.17933528	-0.166488163	0.526979338	0.368565211	0.661269344	0.449298618	0.749414333	0.514160557	0.999219357	0.998149473	Bacteria.Firmicutes.Clostridia.Clostridiales.Lachnospiraceae..Eubacterium..hallii.group	RBBP9
34373	ENSG00000089063	rs4518035	0.347644707	0.237801117	0.50768001	0.620588999	-0.298648556	0.298141686	-0.246064091	0.149782241	0.315726135	0.250265146	0.369419933	0.301155315	0.605396303	0.291359211	0.999219357	0.991964142	Bacteria.Firmicutes.Clostridia.Clostridiales.Lachnospiraceae..Eubacterium..hallii.group	TMEM230
34374	ENSG00000089248	rs7114	0.747812497	0.710064659	0.951245447	0.476939082	-0.072759728	0.139531959	0.017221436	-0.325201987	0.225351285	0.37370283	0.280590222	0.454629462	0.738311548	0.484876906	0.999219357	0.991379305	Bacteria.Firmicutes.Clostridia.Clostridiales.Lachnospiraceae..Eubacterium..hallii.group	ERP29
34375	ENSG00000089335	rs11547623	0.605695777	0.379971914	0.847778889	0.415316605	0.093280395	-0.281784193	-0.04050108	-0.350424684	0.179830455	0.318805322	0.210167388	0.4274843	0.696886723	0.367966515	0.999219357	0.991379305	Bacteria.Firmicutes.Clostridia.Clostridiales.Lachnospiraceae..Eubacterium..hallii.group	ZNF302
34376	ENSG00000089351	rs62122148	0.678452775	0.682107573	0.8358068	0.991034202	0.13902938	-0.15516639	-0.080595096	0.004775652	0.333867003	0.377160976	0.387326297	0.423379151	0.715532411	0.475502	0.999219357	0.998739831	Bacteria.Firmicutes.Clostridia.Clostridiales.Lachnospiraceae..Eubacterium..hallii.group	GRAMD1A
34377	ENSG00000089486	rs4786514	0.176688697	0.137251751	0.572242172	0.642673204	-0.651155267	0.440437024	-0.317045019	0.162459902	0.476813839	0.292767921	0.558585461	0.348545932	0.494078939	0.221242626	0.999219357	0.991964142	Bacteria.Firmicutes.Clostridia.Clostridiales.Lachnospiraceae..Eubacterium..hallii.group	CDIP1
34378	ENSG00000089505	rs4783696	0.938935065	0.39617345	0.639010598	0.055540416	0.018741502	0.366960505	0.142512898	-1.027106985	0.243709928	0.429677273	0.302409545	0.5269755	0.777949559	0.374599999	0.999219357	0.991379305	Bacteria.Firmicutes.Clostridia.Clostridiales.Lachnospiraceae..Eubacterium..hallii.group	CMTM1
34379	ENSG00000089737	rs9806041	0.392894928	0.50920348	0.96055873	0.453276181	0.333364086	-0.223819301	0.022182172	-0.296148004	0.387626647	0.337237061	0.446855595	0.392546795	0.625914122	0.418273346	0.999219357	0.991379305	Bacteria.Firmicutes.Clostridia.Clostridiales.Lachnospiraceae..Eubacterium..hallii.group	DDX24
34380	ENSG00000090061	rs56085816	0.758380664	0.53385648	0.776715849	0.370179814	0.089832743	0.181887364	-0.10547543	-0.322037321	0.290827479	0.290827479	0.370394689	0.356907947	0.738311548	0.426147358	0.999219357	0.991379305	Bacteria.Firmicutes.Clostridia.Clostridiales.Lachnospiraceae..Eubacterium..hallii.group	CCNK
34381	ENSG00000090263	rs73165497	0.728959711	0.839072986	0.292236612	0.456198213	0.112456614	-0.061516296	-0.400676315	0.264013303	0.323166133	0.301724845	0.377387423	0.352236131	0.736879665	0.520411987	0.999219357	0.991379305	Bacteria.Firmicutes.Clostridia.Clostridiales.Lachnospiraceae..Eubacterium..hallii.group	MRPS33
34382	ENSG00000090376	rs9971666	0.394430143	0.179736675	0.687464049	0.758921209	-0.323237384	0.37668094	-0.171055865	0.101222346	0.377080197	0.277798733	0.423327156	0.328459463	0.626375255	0.249898294	0.999219357	0.998149473	Bacteria.Firmicutes.Clostridia.Clostridiales.Lachnospiraceae..Eubacterium..hallii.group	IRAK3
34383	ENSG00000090382	rs4761234	0.620822866	0.982508118	0.868937118	0.595944834	0.174735948	0.007057984	-0.071223443	-0.201985034	0.351563481	0.320703413	0.429957964	0.379083841	0.697574071	0.55718038	0.999219357	0.991402392	Bacteria.Firmicutes.Clostridia.Clostridiales.Lachnospiraceae..Eubacterium..hallii.group	LYZ
34384	ENSG00000090432	rs6700034	0.459946987	0.12370887	0.586429989	0.725373586	-0.14490707	0.637660189	-0.128224551	0.17598603	0.194954967	0.40894099	0.234543743	0.498847379	0.652936307	0.213112404	0.999219357	0.998149473	Bacteria.Firmicutes.Clostridia.Clostridiales.Lachnospiraceae..Eubacterium..hallii.group	MUL1
34385	ENSG00000090487	rs17804274	0.030877358	0.021461162	0.244504273	0.419946404	0.679796387	-0.632336748	-0.439709823	0.257433859	0.308171323	0.268413629	0.374451902	0.317198362	0.273274633	0.086193088	0.999219357	0.991379305	Bacteria.Firmicutes.Clostridia.Clostridiales.Lachnospiraceae..Eubacterium..hallii.group	SPG21
34386	ENSG00000090530	rs2667701	0.101587614	0.005645741	0.723947779	0.40343409	-0.70293721	0.747889616	-0.178710978	-0.268000788	0.423366078	0.261380703	0.503841825	0.318702884	0.420820955	0.041088426	0.999219357	0.991379305	Bacteria.Firmicutes.Clostridia.Clostridiales.Lachnospiraceae..Eubacterium..hallii.group	P3H2
34387	ENSG00000090612	rs61960671	0.367997103	0.400392142	0.943272056	0.574583255	0.217205794	-0.300824037	-0.021437931	-0.240865204	0.239623418	0.355418966	0.300127733	0.426973699	0.616267937	0.375839736	0.999219357	0.991379305	Bacteria.Firmicutes.Clostridia.Clostridiales.Lachnospiraceae..Eubacterium..hallii.group	ZNF268
34388	ENSG00000090615	rs3825109	0.302587392	0.377366253	0.303766051	0.602675581	0.268267511	-0.235080789	-0.326488773	0.167232875	0.25819305	0.264507787	0.315001022	0.319712656	0.587233389	0.367566515	0.999219357	0.991402392	Bacteria.Firmicutes.Clostridia.Clostridiales.Lachnospiraceae..Eubacterium..hallii.group	GOLGA3
34389	ENSG00000090621	rs941280	0.136419808	0.158959452	0.373313344	0.49141935	0.862039472	-0.459835873	-0.650815751	0.285973417	0.571782314	0.322762874	0.726057467	0.413308686	0.455123234	0.236201963	0.999219357	0.991379305	Bacteria.Firmicutes.Clostridia.Clostridiales.Lachnospiraceae..Eubacterium..hallii.group	PABPC4
34390	ENSG00000090659	rs7252229	0.263788692	0.792922347	0.558503064	0.530815284	0.217401484	-0.168624554	-0.141647295	-0.432748872	0.192888708	0.639739471	0.240874717	0.686811705	0.5642204	0.508204606	0.999219357	0.991379305	Bacteria.Firmicutes.Clostridia.Clostridiales.Lachnospiraceae..Eubacterium..hallii.group	CD209
34391	ENSG00000090857	rs4985509	0.669143132	0.424745662	0.451530598	0.702407995	-0.27167004	0.486945107	-0.527227749	0.258512215	0.632902475	0.606260738	0.69614024	0.673673109	0.712329563	0.387151274	0.999219357	0.998149473	Bacteria.Firmicutes.Clostridia.Clostridiales.Lachnospiraceae..Eubacterium..hallii.group	PDPR
34392	ENSG00000090861	rs34087264	0.574140429	0.397686121	0.407652126	0.257118067	-0.172642019	0.230099525	0.315600801	-0.389202336	0.305682009	0.270294912	0.378712573	0.340473517	0.687174901	0.374599999	0.999219357	0.991379305	Bacteria.Firmicutes.Clostridia.Clostridiales.Lachnospiraceae..Eubacterium..hallii.group	AARS1
34393	ENSG00000091073	rs1638101	0.174750789	0.226208294	0.554540092	0.491644176	-0.480952602	0.374010753	-0.258358046	0.253309092	0.350582983	0.306167233	0.43494333	0.366290663	0.493276182	0.283714115	0.999219357	0.991379305	Bacteria.Firmicutes.Clostridia.Clostridiales.Lachnospiraceae..Eubacterium..hallii.group	DTX2
34394	ENSG00000091136	rs13247575	0.628361511	0.328991999	0.6775243	0.825910952	-0.128828459	0.27930174	-0.137941811	0.076351363	0.264912647	0.28401053	0.330243561	0.345756154	0.699743682	0.342944374	0.999219357	0.998739831	Bacteria.Firmicutes.Clostridia.Clostridiales.Lachnospiraceae..Eubacterium..hallii.group	LAMB1
34395	ENSG00000091262	rs778876717	0.179626262	0.038816021	0.757071049	0.841882783	-0.27432471	0.894289025	0.076255097	-0.101784569	0.202259925	0.4241991	0.245495997	0.508228683	0.496981432	0.117199592	0.999219357	0.998739831	Bacteria.Firmicutes.Clostridia.Clostridiales.Lachnospiraceae..Eubacterium..hallii.group	ABCC6
34396	ENSG00000091513	rs4075352	0.079578604	0.134122657	0.367214178	0.884227954	0.463122643	-0.362824195	-0.286278237	0.042577816	0.260092325	0.239222499	0.315305834	0.291277612	0.387487601	0.218568266	0.999219357	0.998739831	Bacteria.Firmicutes.Clostridia.Clostridiales.Lachnospiraceae..Eubacterium..hallii.group	TF
34397	ENSG00000091542	rs11870766	0.324092505	0.752426703	0.170013664	0.054011865	-0.254379774	0.089663515	-0.453169645	0.6531825	0.256042786	0.283065951	0.326653072	0.332959705	0.594510643	0.49681786	0.999219357	0.991379305	Bacteria.Firmicutes.Clostridia.Clostridiales.Lachnospiraceae..Eubacterium..hallii.group	ALKBH5
34398	ENSG00000091640	rs4790718	0.246232713	0.384636705	0.142311201	0.002799008	-0.20236591	0.355029673	-0.314585506	1.471061906	0.172971218	0.405653464	0.211845613	0.47370119	0.557239971	0.368894758	0.999219357	0.781503794	Bacteria.Firmicutes.Clostridia.Clostridiales.Lachnospiraceae..Eubacterium..hallii.group	SPAG7
34399	ENSG00000092009	rs1956923	0.738752382	0.127764774	0.655408109	0.661348468	-0.083054665	0.411460898	-0.13192074	-0.150116821	0.247988343	0.26677159	0.29427174	0.3411464	0.738134538	0.214220609	0.999219357	0.991964142	Bacteria.Firmicutes.Clostridia.Clostridiales.Lachnospiraceae..Eubacterium..hallii.group	CMA1
34400	ENSG00000092020	rs2236167	0.788576577	0.270242862	0.177903488	0.653803585	-0.077034127	0.318101897	-0.486180028	0.154987878	0.286105358	0.286105358	0.357022891	0.344010946	0.746882421	0.3091759	0.999219357	0.991964142	Bacteria.Firmicutes.Clostridia.Clostridiales.Lachnospiraceae..Eubacterium..hallii.group	PPP2R3C
34401	ENSG00000092036	rs4981455	0.2466111	0.243012828	0.61885331	0.37017928	0.449913117	-0.370192726	0.227114615	-0.334102576	0.384872229	0.314245926	0.454378728	0.370279229	0.557239971	0.293873379	0.999219357	0.991379305	Bacteria.Firmicutes.Clostridia.Clostridiales.Lachnospiraceae..Eubacterium..hallii.group	HAUS4
34402	ENSG00000092068	rs4982738	0.128663427	0.216329495	0.205045446	0.439663022	0.643197374	-0.497779213	-0.629634258	0.355453537	0.418019058	0.398763993	0.491923153	0.457196142	0.447248283	0.276920603	0.999219357	0.991379305	Bacteria.Firmicutes.Clostridia.Clostridiales.Lachnospiraceae..Eubacterium..hallii.group	SLC7A8
34403	ENSG00000092108	rs6571361	0.285639161	0.498957646	0.311501009	0.941071561	0.283283537	-0.187651155	-0.330055256	0.025063755	0.263161291	0.276005883	0.323616025	0.337762809	0.581194706	0.416860432	0.999219357	0.998739831	Bacteria.Firmicutes.Clostridia.Clostridiales.Lachnospiraceae..Eubacterium..hallii.group	SCFD1
34404	ENSG00000092203	rs58901398	0.632847103	0.94028064	0.887075387	0.312883259	0.120836182	0.024409121	-0.04328618	-0.383395749	0.251766297	0.324576202	0.303643967	0.376999636	0.70115306	0.546858588	0.999219357	0.991379305	Bacteria.Firmicutes.Clostridia.Clostridiales.Lachnospiraceae..Eubacterium..hallii.group	TOX4
34405	ENSG00000092208	rs8009933	0.537880774	0.545537315	0.471396584	0.499706111	0.411924074	-0.262891303	-0.536099689	0.333145202	0.665193918	0.43267115	0.740087426	0.490863721	0.674128204	0.429262539	0.999219357	0.991379305	Bacteria.Firmicutes.Clostridia.Clostridiales.Lachnospiraceae..Eubacterium..hallii.group	GEMIN2
34406	ENSG00000092758	rs2294984	0.586819536	0.26699262	0.952261252	0.789091981	0.113817885	-0.547159983	0.015587525	0.146891635	0.208408907	0.488762212	0.259379656	0.546923024	0.690696167	0.307612017	0.999219357	0.998149473	Bacteria.Firmicutes.Clostridia.Clostridiales.Lachnospiraceae..Eubacterium..hallii.group	COL9A3
34407	ENSG00000092850	rs2274122	0.663590904	0.474060194	0.697176956	0.554484073	0.213973769	-0.210461095	-0.228969891	0.210422454	0.489724898	0.292302464	0.585845881	0.354193972	0.711686173	0.407216995	0.999219357	0.991379305	Bacteria.Firmicutes.Clostridia.Clostridiales.Lachnospiraceae..Eubacterium..hallii.group	TEKT2
34408	ENSG00000092871	rs797992	0.569986264	0.74148523	0.815133172	0.43220365	0.232111024	-0.088933521	0.11587162	-0.263296523	0.406549245	0.26845711	0.493605672	0.333175179	0.685559585	0.493663927	0.999219357	0.991379305	Bacteria.Firmicutes.Clostridia.Clostridiales.Lachnospiraceae..Eubacterium..hallii.group	RFFL
34409	ENSG00000093000	rs172866	0.506581774	0.570827788	0.392214331	0.417717745	0.179614235	-0.261690708	-0.27366983	0.446399531	0.268959017	0.459363231	0.317756017	0.547391624	0.663237718	0.437484932	0.999219357	0.991379305	Bacteria.Firmicutes.Clostridia.Clostridiales.Lachnospiraceae..Eubacterium..hallii.group	NUP50
34410	ENSG00000093010	rs740601	0.639769514	0.29089841	0.910356071	0.678009041	0.155028254	-0.316299829	-0.044319549	0.153973014	0.329714259	0.297083146	0.392131531	0.369212337	0.704634615	0.321713655	0.999219357	0.993566456	Bacteria.Firmicutes.Clostridia.Clostridiales.Lachnospiraceae..Eubacterium..hallii.group	COMT
34411	ENSG00000093144	rs7750762	0.00148973	0.000568072	0.643229355	0.961193241	1.216866639	-0.881921224	-0.196989987	0.013926378	0.367033976	0.243477394	0.423337025	0.285135068	0.053501212	0.009806807	0.999219357	0.998739831	Bacteria.Firmicutes.Clostridia.Clostridiales.Lachnospiraceae..Eubacterium..hallii.group	ECHDC1
34412	ENSG00000094755	rs11134649	0.980141132	0.918468786	0.547434697	0.401671237	0.010110877	0.03424115	0.281295388	-0.320234386	0.404653736	0.333230126	0.465161905	0.379386561	0.787478563	0.540090189	0.999219357	0.991379305	Bacteria.Firmicutes.Clostridia.Clostridiales.Lachnospiraceae..Eubacterium..hallii.group	GABRP
34413	ENSG00000094963	rs28369791	0.243279856	0.015057769	0.637359313	0.834664726	0.275753888	-0.867349526	-0.130068704	-0.098174005	0.234213577	0.347464358	0.274647527	0.468500143	0.554059278	0.070557762	0.999219357	0.998739831	Bacteria.Firmicutes.Clostridia.Clostridiales.Lachnospiraceae..Eubacterium..hallii.group	FMO2
34414	ENSG00000095002	rs17036651	0.665288656	0.190483958	0.950820212	0.684987406	-0.103065121	0.785049891	-0.017591636	-0.266759097	0.237163133	0.593498843	0.284140465	0.654684777	0.712005475	0.257974175	0.999219357	0.99382927	Bacteria.Firmicutes.Clostridia.Clostridiales.Lachnospiraceae..Eubacterium..hallii.group	MSH2
34415	ENSG00000095015	rs144129281	0.410235719	0.785590996	0.835614025	0.648624072	0.242519067	-0.077783209	-0.077293985	-0.162208912	0.29263406	0.284763955	0.371019671	0.354348973	0.631821267	0.506717666	0.999219357	0.991964142	Bacteria.Firmicutes.Clostridia.Clostridiales.Lachnospiraceae..Eubacterium..hallii.group	MAP3K1
34416	ENSG00000095261	rs12343516	0.01303757	0.004432553	0.189889049	0.108387612	1.002265504	-1.108179328	-0.59338648	0.683074189	0.392755767	0.376050679	0.447991314	0.419697404	0.176410403	0.037055239	0.999219357	0.991379305	Bacteria.Firmicutes.Clostridia.Clostridiales.Lachnospiraceae..Eubacterium..hallii.group	PSMD5
34417	ENSG00000095321	rs3124499	0.755249639	0.126709933	0.062810072	0.182874861	-0.075201707	-0.347961775	0.526972166	-0.36434281	0.240242806	0.224965844	0.278451522	0.270664941	0.738311548	0.214074469	0.999219357	0.991379305	Bacteria.Firmicutes.Clostridia.Clostridiales.Lachnospiraceae..Eubacterium..hallii.group	CRAT
34418	ENSG00000095397	rs10817631	0.794794282	0.478175915	0.603854926	0.241588564	-0.08192143	0.281329787	0.194190075	-0.506899437	0.313701598	0.394406988	0.372461917	0.428979399	0.747743103	0.408951981	0.999219357	0.991379305	Bacteria.Firmicutes.Clostridia.Clostridiales.Lachnospiraceae..Eubacterium..hallii.group	WHRN
34419	ENSG00000095485	rs12784396	0.450375783	0.746740832	0.06130823	0.066431685	0.281847207	-0.099810251	-0.817365895	0.686665909	0.371192813	0.307776821	0.429352056	0.36791297	0.647801662	0.495351634	0.999219357	0.991379305	Bacteria.Firmicutes.Clostridia.Clostridiales.Lachnospiraceae..Eubacterium..hallii.group	CWF19L1
34420	ENSG00000095917	rs4984779	6.35E-05	4.26E-06	0.541526242	0.722152917	-0.86494972	0.918093777	-0.163492976	0.082117164	0.202448512	0.183115739	0.266407472	0.229952787	0.009154409	0.000292002	0.999219357	0.998149473	Bacteria.Firmicutes.Clostridia.Clostridiales.Lachnospiraceae..Eubacterium..hallii.group	TPSD1
34421	ENSG00000096401	rs1296018	0.865599304	0.719057469	0.700509512	0.505663123	0.045897231	-0.132934793	-0.126638926	0.30457798	0.270123965	0.367973336	0.327816634	0.455095572	0.765772872	0.487496188	0.999219357	0.991379305	Bacteria.Firmicutes.Clostridia.Clostridiales.Lachnospiraceae..Eubacterium..hallii.group	CDC5L
34422	ENSG00000096433	rs9469540	0.761689668	0.619386782	0.638370814	0.739888527	-0.132918411	0.167859266	-0.235348388	0.12872357	0.436484556	0.33634148	0.498451664	0.386092384	0.738311548	0.453977882	0.999219357	0.998149473	Bacteria.Firmicutes.Clostridia.Clostridiales.Lachnospiraceae..Eubacterium..hallii.group	ITPR3
34423	ENSG00000096654	rs2092120	0.760112849	0.612429415	0.189455791	0.144239643	0.183318012	-0.175717342	0.881998046	-0.583530711	0.597905594	0.345200956	0.665225711	0.394886342	0.738311548	0.452007411	0.999219357	0.991379305	Bacteria.Firmicutes.Clostridia.Clostridiales.Lachnospiraceae..Eubacterium..hallii.group	ZNF184
34424	ENSG00000096717	rs7091896	0.507413788	0.607381493	0.840036157	0.5499222	0.231098681	-0.121192509	0.095793801	-0.188315745	0.346733876	0.234739944	0.472718034	0.313355976	0.663237718	0.450631245	0.999219357	0.991379305	Bacteria.Firmicutes.Clostridia.Clostridiales.Lachnospiraceae..Eubacterium..hallii.group	SIRT1
34425	ENSG00000096872	rs10812518	0.516764758	0.17406039	0.718102694	0.434118124	0.233834425	-0.492925481	-0.145168201	0.330158158	0.358727016	0.358727016	0.400413541	0.419532478	0.66530986	0.245484063	0.999219357	0.991379305	Bacteria.Firmicutes.Clostridia.Clostridiales.Lachnospiraceae..Eubacterium..hallii.group	IFT74
34426	ENSG00000096996	rs2305742	0.461143053	0.953692925	0.219125278	0.658501916	0.178896825	-0.020865256	-0.364601629	0.191905766	0.241329542	0.357949557	0.293878264	0.432229645	0.652982196	0.551036787	0.999219357	0.991964142	Bacteria.Firmicutes.Clostridia.Clostridiales.Lachnospiraceae..Eubacterium..hallii.group	IL12RB1
34427	ENSG00000097007	rs11792889	0.176512521	0.142866549	0.207461707	0.259128628	-0.389060953	0.495175646	0.425457393	-0.466527849	0.284775511	0.333928886	0.334199822	0.409861968	0.494078939	0.226419128	0.999219357	0.991379305	Bacteria.Firmicutes.Clostridia.Clostridiales.Lachnospiraceae..Eubacterium..hallii.group	ABL1
34428	ENSG00000097046	rs13447455	0.115057895	0.093347866	0.982923822	0.790938078	0.387872947	-0.457766413	0.006481488	-0.084245729	0.242886119	0.26886247	0.301679072	0.316511026	0.436441062	0.186291115	0.999219357	0.998149473	Bacteria.Firmicutes.Clostridia.Clostridiales.Lachnospiraceae..Eubacterium..hallii.group	CDC7
34429	ENSG00000099282	rs1227967	0.706331346	0.544007924	0.176269476	0.099908786	0.144314402	-0.160898729	-0.617725211	0.54694831	0.381357984	0.263802234	0.451890136	0.32776351	0.724724166	0.428811648	0.999219357	0.991379305	Bacteria.Firmicutes.Clostridia.Clostridiales.Lachnospiraceae..Eubacterium..hallii.group	TSPAN15
34430	ENSG00000099290	rs369909007	0.068301045	0.07787441	0.244483928	0.73351059	0.441494059	-0.436685065	-0.355537276	0.107264192	0.238212575	0.243818344	0.302758322	0.313727453	0.365167949	0.169311619	0.999219357	0.998149473	Bacteria.Firmicutes.Clostridia.Clostridiales.Lachnospiraceae..Eubacterium..hallii.group	WASHC2A
34431	ENSG00000099308	rs3803919	0.768106292	0.128165989	0.754480406	0.333011283	-0.071665279	0.553158739	-0.092641824	-0.389989031	0.242055268	0.359025982	0.294999153	0.399897849	0.740330326	0.214497444	0.999219357	0.991379305	Bacteria.Firmicutes.Clostridia.Clostridiales.Lachnospiraceae..Eubacterium..hallii.group	MAST3
34432	ENSG00000099330	rs3745163	0.021331584	0.001615211	0.418437152	0.155670991	-0.419402278	1.036940586	0.184266785	-0.521441019	0.177842937	0.315281829	0.226305981	0.36307205	0.228591516	0.018844611	0.999219357	0.991379305	Bacteria.Firmicutes.Clostridia.Clostridiales.Lachnospiraceae..Eubacterium..hallii.group	OCEL1
34433	ENSG00000099341	rs4802351	0.607762388	0.893732539	0.352289628	0.918374774	0.128215644	-0.055284703	-0.278823541	0.048891195	0.248607245	0.412268475	0.297641975	0.475252362	0.696886723	0.533076396	0.999219357	0.998739831	Bacteria.Firmicutes.Clostridia.Clostridiales.Lachnospiraceae..Eubacterium..hallii.group	PSMD8
34434	ENSG00000099377	rs13708	0.192266155	0.194370328	0.667659538	0.728625938	0.558469246	-0.428590956	-0.23082203	0.13765747	0.423923894	0.326896376	0.535183891	0.395078763	0.510788925	0.260393462	0.999219357	0.998149473	Bacteria.Firmicutes.Clostridia.Clostridiales.Lachnospiraceae..Eubacterium..hallii.group	HSD3B7
34435	ENSG00000099769	rs2745206	0.531697362	0.49584992	0.163888895	0.11387697	-0.288062005	0.214668306	0.755503324	-0.587175719	0.458166584	0.313462666	0.536662867	0.366470425	0.671957175	0.416144534	0.999219357	0.991379305	Bacteria.Firmicutes.Clostridia.Clostridiales.Lachnospiraceae..Eubacterium..hallii.group	IGFALS
34436	ENSG00000099785	rs11880897	0.520930673	0.354438358	0.190632692	0.193405859	0.192597331	-0.255859343	-0.482738446	0.441336018	0.298433559	0.274357809	0.365074997	0.3358804	0.66854847	0.354877112	0.999219357	0.991379305	Bacteria.Firmicutes.Clostridia.Clostridiales.Lachnospiraceae..Eubacterium..hallii.group	MARCHF2
34437	ENSG00000099795	rs10416623	0.618836706	0.811379385	0.888782384	0.371048105	-0.140152184	-0.06181428	-0.047700673	0.283273905	0.280383325	0.257984559	0.339781639	0.314520919	0.697574071	0.512513148	0.999219357	0.991379305	Bacteria.Firmicutes.Clostridia.Clostridiales.Lachnospiraceae..Eubacterium..hallii.group	NDUFB7
34438	ENSG00000099810	rs4295749	0.755294675	0.894412038	0.610793441	0.560527916	0.070703911	-0.063088356	-0.139479104	0.316057427	0.225916919	0.47350782	0.272751791	0.540249018	0.738311548	0.533076396	0.999219357	0.991379305	Bacteria.Firmicutes.Clostridia.Clostridiales.Lachnospiraceae..Eubacterium..hallii.group	MTAP
34439	ENSG00000099817	rs6510596	0.296519538	0.234854543	0.257062467	0.131256797	-0.34946849	0.361147686	0.476352126	-0.559686902	0.332113604	0.301233064	0.416662824	0.366253971	0.587233389	0.289023504	0.999219357	0.991379305	Bacteria.Firmicutes.Clostridia.Clostridiales.Lachnospiraceae..Eubacterium..hallii.group	POLR2E
34440	ENSG00000099889	rs2286480	0.415602145	0.580782272	0.677772151	0.582054358	-0.209959448	0.222381189	-0.139055494	0.25001405	0.256287923	0.400698971	0.333181508	0.452012076	0.633749402	0.440752736	0.999219357	0.991402392	Bacteria.Firmicutes.Clostridia.Clostridiales.Lachnospiraceae..Eubacterium..hallii.group	ARVCF
34441	ENSG00000099940	rs165739	0.941468174	0.956682673	0.723139853	0.743249167	-0.057465931	-0.023824725	0.306916599	-0.160252539	0.77967648	0.436961248	0.862657922	0.48719165	0.778482034	0.551563559	0.999219357	0.998149473	Bacteria.Firmicutes.Clostridia.Clostridiales.Lachnospiraceae..Eubacterium..hallii.group	SNAP29
34442	ENSG00000099956	rs17003983	0.780168047	0.739805256	0.609654554	0.942853456	0.068681861	-0.127793707	-0.150239008	0.035377612	0.245080177	0.383175975	0.292855653	0.49164688	0.743180292	0.493583705	0.999219357	0.998739831	Bacteria.Firmicutes.Clostridia.Clostridiales.Lachnospiraceae..Eubacterium..hallii.group	SMARCB1
34443	ENSG00000099974	rs5751777	0.005786489	4.33E-05	0.176624764	0.130184166	0.787891808	-0.862101716	0.424697148	-0.357002285	0.27621059	0.196798788	0.310941421	0.232957485	0.119851029	0.001585499	0.999219357	0.991379305	Bacteria.Firmicutes.Clostridia.Clostridiales.Lachnospiraceae..Eubacterium..hallii.group	DDTL
34444	ENSG00000099984	rs140281	0.000297198	9.03E-05	0.100546779	0.075391593	2.458110908	-1.68614309	-1.245124464	0.859184889	0.643421339	0.404221066	0.747583513	0.475594609	0.022533578	0.002817013	0.999219357	0.991379305	Bacteria.Firmicutes.Clostridia.Clostridiales.Lachnospiraceae..Eubacterium..hallii.group	GSTT2
34445	ENSG00000099991	rs1194120012	0.479761417	0.452111286	0.932218688	0.799137739	-0.297858975	0.247946472	-0.042141617	0.100998059	0.41909428	0.32780559	0.493583857	0.395308242	0.65813708	0.396369825	0.999219357	0.998739831	Bacteria.Firmicutes.Clostridia.Clostridiales.Lachnospiraceae..Eubacterium..hallii.group	CABIN1
34446	ENSG00000100003	rs17658686	0.209295778	0.272835757	0.581959986	0.899290527	0.425886316	-0.282643395	-0.218806794	-0.039475986	0.335904513	0.255605171	0.395491899	0.310722799	0.524568973	0.310833448	0.999219357	0.998739831	Bacteria.Firmicutes.Clostridia.Clostridiales.Lachnospiraceae..Eubacterium..hallii.group	SEC14L2
34447	ENSG00000100023	rs5999098	0.774280385	0.464792279	0.97760438	0.672740179	-0.08681505	0.226882333	-0.010136303	-0.156632108	0.301483972	0.308578683	0.35971059	0.369170062	0.742074934	0.402666008	0.999219357	0.991964142	Bacteria.Firmicutes.Clostridia.Clostridiales.Lachnospiraceae..Eubacterium..hallii.group	PPIL2
34448	ENSG00000100029	rs42936	0.705112915	0.658387379	0.524879257	0.413152411	-0.192802443	0.146538123	0.389796437	-0.331911668	0.507279765	0.329929702	0.60978097	0.403017795	0.724724166	0.4683457	0.999219357	0.991379305	Bacteria.Firmicutes.Clostridia.Clostridiales.Lachnospiraceae..Eubacterium..hallii.group	PES1
34449	ENSG00000100031	rs2006227	0.014904477	0.000631514	0.423298579	0.59953496	-0.535866931	0.804838023	-0.213140261	0.141595034	0.214329208	0.224236628	0.264534365	0.268367407	0.185883074	0.010356118	0.999219357	0.991402392	Bacteria.Firmicutes.Clostridia.Clostridiales.Lachnospiraceae..Eubacterium..hallii.group	GGT1
34450	ENSG00000100033	rs4819758	0.120529771	0.295611	0.807132423	0.859934165	-0.702753363	0.338480845	0.133127692	0.068598173	0.446795485	0.321062043	0.543136311	0.387235107	0.441710246	0.324391149	0.999219357	0.998739831	Bacteria.Firmicutes.Clostridia.Clostridiales.Lachnospiraceae..Eubacterium..hallii.group	PRODH
34451	ENSG00000100036	rs11912792	0.668664949	0.904889093	0.236734243	0.087645696	0.104679511	-0.037944409	-0.335930768	0.714942048	0.243494357	0.316341717	0.281338409	0.412385965	0.712329563	0.53671249	0.999219357	0.991379305	Bacteria.Firmicutes.Clostridia.Clostridiales.Lachnospiraceae..Eubacterium..hallii.group	SLC35E4
34452	ENSG00000100053	rs9608378	0.042041028	0.010034638	0.679858822	0.498917476	0.713403876	-0.611208428	-0.164187345	0.185172072	0.344072625	0.230549095	0.396118192	0.272333959	0.31574168	0.057124477	0.999219357	0.991379305	Bacteria.Firmicutes.Clostridia.Clostridiales.Lachnospiraceae..Eubacterium..hallii.group	CRYBB3
34453	ENSG00000100056	rs7288991	0.865976342	0.636216175	0.507552726	0.48221624	-0.042301636	-0.222017937	0.199644999	-0.406765662	0.249669676	0.467213426	0.299640045	0.575552605	0.765772872	0.461569428	0.999219357	0.991379305	Bacteria.Firmicutes.Clostridia.Clostridiales.Lachnospiraceae..Eubacterium..hallii.group	ESS2
34454	ENSG00000100079	rs59987323	0.946738103	0.565405574	0.847596177	0.759152027	0.021948306	-0.158478543	-0.072504659	0.099793627	0.327302364	0.274307718	0.375782941	0.324143861	0.780092711	0.435622445	0.999219357	0.998149473	Bacteria.Firmicutes.Clostridia.Clostridiales.Lachnospiraceae..Eubacterium..hallii.group	LGALS2
34455	ENSG00000100109	rs3213558	0.130054887	0.051974036	0.368467655	0.622651728	0.324450421	-0.983805324	-0.232548855	0.274988831	0.211643668	0.497086061	0.256803769	0.556185335	0.449474411	0.135957303	0.999219357	0.991964142	Bacteria.Firmicutes.Clostridia.Clostridiales.Lachnospiraceae..Eubacterium..hallii.group	TFIP11
34456	ENSG00000100116	rs13058437	0.955922143	0.641092313	0.512701486	0.867240186	-0.015893386	0.157314003	-0.2342929	0.066572215	0.286460602	0.33590483	0.355962091	0.396694591	0.782414705	0.462080033	0.999219357	0.998739831	Bacteria.Firmicutes.Clostridia.Clostridiales.Lachnospiraceae..Eubacterium..hallii.group	GCAT
34457	ENSG00000100139	rs5750499	0.505470324	0.543240762	0.555480035	0.66844941	0.592054798	-0.296622387	-0.576419578	0.231642832	0.884236854	0.485400993	0.972711054	0.53844994	0.663237718	0.428811648	0.999219357	0.991964142	Bacteria.Firmicutes.Clostridia.Clostridiales.Lachnospiraceae..Eubacterium..hallii.group	MICALL1
34458	ENSG00000100147	rs4239895	0.003330852	9.69E-05	0.15973041	0.020383329	-1.066182766	1.1863155	0.588393796	-0.807232817	0.350021625	0.28579146	0.413774447	0.339662643	0.089357213	0.002889399	0.999219357	0.947356963	Bacteria.Firmicutes.Clostridia.Clostridiales.Lachnospiraceae..Eubacterium..hallii.group	CCDC134
34459	ENSG00000100197	rs28371699	0.028388294	0.00714023	0.753309404	0.77669722	-0.812882282	0.642842396	0.140195353	-0.085998943	0.362714211	0.231514945	0.44423237	0.301973837	0.262420917	0.046173649	0.999219357	0.998149473	Bacteria.Firmicutes.Clostridia.Clostridiales.Lachnospiraceae..Eubacterium..hallii.group	CYP2D6
34460	ENSG00000100211	rs1065201	0.539926587	0.197402222	0.979086397	0.317278895	-0.164468358	0.543436506	-0.008937643	-0.470812547	0.266936844	0.41734826	0.339655251	0.467215133	0.675093699	0.263292415	0.999219357	0.991379305	Bacteria.Firmicutes.Clostridia.Clostridiales.Lachnospiraceae..Eubacterium..hallii.group	CBY1
34461	ENSG00000100220	rs9606950	0.080340702	0.065612277	0.849071993	0.281732727	0.406154289	-0.556973165	-0.051641071	-0.373930718	0.228689199	0.297498868	0.27029966	0.344538142	0.388994984	0.155318091	0.999219357	0.991379305	Bacteria.Firmicutes.Clostridia.Clostridiales.Lachnospiraceae..Eubacterium..hallii.group	RTCB
34462	ENSG00000100221	rs6001199	0.207011443	0.799517427	0.25327195	0.410833708	0.302522262	0.09464528	-0.348131629	-0.343908884	0.237395117	0.3711606	0.302065825	0.415508739	0.522040191	0.509509537	0.999219357	0.991379305	Bacteria.Firmicutes.Clostridia.Clostridiales.Lachnospiraceae..Eubacterium..hallii.group	JOSD1
34463	ENSG00000100226	rs1062687	0.25915122	0.785312634	0.314206289	0.941039743	0.311722909	-0.111106551	-0.345470005	-0.033772988	0.273873219	0.40621963	0.340643869	0.454883621	0.563654178	0.506717666	0.999219357	0.998739831	Bacteria.Firmicutes.Clostridia.Clostridiales.Lachnospiraceae..Eubacterium..hallii.group	GTPBP1
34464	ENSG00000100227	rs6002815	0.454713634	0.228454778	0.627791296	0.279691134	-0.265951856	0.356462475	0.197125063	-0.373569061	0.353650771	0.293231729	0.404679291	0.342734172	0.649578846	0.285351855	0.999219357	0.991379305	Bacteria.Firmicutes.Clostridia.Clostridiales.Lachnospiraceae..Eubacterium..hallii.group	POLDIP3
34465	ENSG00000100228	rs1476441	0.444562309	0.049554831	0.674057353	0.692950719	-0.162176081	0.659529212	-0.105922876	0.185632686	0.210857632	0.329669986	0.25072461	0.468074392	0.644909274	0.13262004	0.999219357	0.9944474	Bacteria.Firmicutes.Clostridia.Clostridiales.Lachnospiraceae..Eubacterium..hallii.group	RAB36
34466	ENSG00000100243	rs59356108	0.200233573	0.076159272	0.229212365	0.456259938	0.313239653	-0.773295152	-0.34737522	0.385168669	0.242102593	0.429202024	0.286227041	0.513947568	0.51674737	0.167754866	0.999219357	0.991379305	Bacteria.Firmicutes.Clostridia.Clostridiales.Lachnospiraceae..Eubacterium..hallii.group	CYB5R3
34467	ENSG00000100246	rs7288299	0.751158891	0.985281435	0.195898693	0.520142701	0.089638744	0.004720934	-0.438241102	0.192471281	0.281495911	0.25493665	0.335417362	0.297673501	0.738311548	0.558051442	0.999219357	0.991379305	Bacteria.Firmicutes.Clostridia.Clostridiales.Lachnospiraceae..Eubacterium..hallii.group	DNAL4
34468	ENSG00000100280	rs77685295	0.926566111	0.958160847	0.605306707	0.680879337	0.020686213	-0.027538252	-0.141270268	0.240329891	0.223589271	0.522931533	0.272053401	0.581785079	0.774968706	0.551577984	0.999219357	0.99382927	Bacteria.Firmicutes.Clostridia.Clostridiales.Lachnospiraceae..Eubacterium..hallii.group	AP1B1
34469	ENSG00000100284	rs138792	0.782524696	0.66096059	0.957234339	0.873185919	0.114732643	-0.119815903	0.025748463	-0.053028311	0.413960499	0.271953647	0.478341796	0.330942314	0.744236716	0.469047688	0.999219357	0.998739831	Bacteria.Firmicutes.Clostridia.Clostridiales.Lachnospiraceae..Eubacterium..hallii.group	TOM1
34470	ENSG00000100299	rs6151429	0.670421281	0.051933493	0.911111155	0.665778429	0.092432625	-0.819596411	-0.029001519	0.221098113	0.216226795	0.41404279	0.25878946	0.509563781	0.712758946	0.135957303	0.999219357	0.991964142	Bacteria.Firmicutes.Clostridia.Clostridiales.Lachnospiraceae..Eubacterium..hallii.group	ARSA
34471	ENSG00000100300	rs138918	0.821193293	0.828373209	0.392810475	0.262941291	-0.06514444	0.065535191	0.307898639	-0.432778288	0.287090801	0.301103372	0.357951881	0.383293597	0.7529669	0.516963893	0.999219357	0.991379305	Bacteria.Firmicutes.Clostridia.Clostridiales.Lachnospiraceae..Eubacterium..hallii.group	TSPO
34472	ENSG00000100302	rs28448736	0.429565985	0.871475488	0.179105359	0.378242066	0.165717582	-0.095487414	-0.350539886	0.575705752	0.20849645	0.587923272	0.258139847	0.648969229	0.635203788	0.528105629	0.999219357	0.991379305	Bacteria.Firmicutes.Clostridia.Clostridiales.Lachnospiraceae..Eubacterium..hallii.group	RASD2
34473	ENSG00000100307	rs181112175	0.982871478	0.540452775	0.840995564	0.826106638	-0.005875289	-0.118621503	0.062331142	-0.053199077	0.272627881	0.192777023	0.30947018	0.241186943	0.787478563	0.427567429	0.999219357	0.998739831	Bacteria.Firmicutes.Clostridia.Clostridiales.Lachnospiraceae..Eubacterium..hallii.group	CBX7
34474	ENSG00000100324	rs739141	0.89417198	0.795469457	0.858814231	0.832111562	0.062181098	-0.08115399	0.101445169	-0.081098882	0.465633379	0.311812648	0.568064414	0.381040816	0.771678528	0.508479854	0.999219357	0.998739831	Bacteria.Firmicutes.Clostridia.Clostridiales.Lachnospiraceae..Eubacterium..hallii.group	TAB1
34475	ENSG00000100330	rs9983	0.683663899	0.881280524	0.859164852	0.400066215	0.09108081	-0.059149497	-0.046523807	-0.40854953	0.222542469	0.394525602	0.261175857	0.482359394	0.718234642	0.531156379	0.999219357	0.991379305	Bacteria.Firmicutes.Clostridia.Clostridiales.Lachnospiraceae..Eubacterium..hallii.group	MTMR3
34476	ENSG00000100336	rs9610444	0.703560266	0.633496737	0.98597735	0.056307691	0.084862074	0.223124213	-0.004713029	-1.103862705	0.222050964	0.465778033	0.267142023	0.568180145	0.724724166	0.460986095	0.999219357	0.991379305	Bacteria.Firmicutes.Clostridia.Clostridiales.Lachnospiraceae..Eubacterium..hallii.group	APOL4
34477	ENSG00000100347	rs6006467	0.893574255	0.574098979	0.779619089	0.688184251	-0.034601677	-0.199777437	0.084964322	-0.182552345	0.257645136	0.353689919	0.302405905	0.452881432	0.771385888	0.438817469	0.999219357	0.994280501	Bacteria.Firmicutes.Clostridia.Clostridiales.Lachnospiraceae..Eubacterium..hallii.group	SAMM50
34478	ENSG00000100348	rs4473	0.784350295	0.75642932	0.988624861	0.650490345	-0.082710969	0.091443898	-0.004870066	-0.164232687	0.301017569	0.293593417	0.340297011	0.360826759	0.744785513	0.497206052	0.999219357	0.991964142	Bacteria.Firmicutes.Clostridia.Clostridiales.Lachnospiraceae..Eubacterium..hallii.group	TXN2
34479	ENSG00000100350	rs62229978	0.652054941	0.030280521	0.997367481	0.214833119	-0.105587743	0.988275351	-0.000910824	-0.626899351	0.233100217	0.446352934	0.275015475	0.500546522	0.708485448	0.102711337	0.999219357	0.991379305	Bacteria.Firmicutes.Clostridia.Clostridiales.Lachnospiraceae..Eubacterium..hallii.group	FOXRED2
34480	ENSG00000100364	rs2138148	0.536044573	0.602664587	0.865313139	0.673688819	0.378999422	-0.18152423	0.129350365	-0.184538712	0.609263633	0.347024059	0.75964639	0.436287919	0.674128204	0.449645397	0.999219357	0.991964142	Bacteria.Firmicutes.Clostridia.Clostridiales.Lachnospiraceae..Eubacterium..hallii.group	KIAA0930
34481	ENSG00000100365	rs760517	0.618388237	0.818310154	0.410223133	0.100523011	0.142274946	0.10072871	0.292631689	-0.818351466	0.284265828	0.436741093	0.353092587	0.491310271	0.697574071	0.515299534	0.999219357	0.991379305	Bacteria.Firmicutes.Clostridia.Clostridiales.Lachnospiraceae..Eubacterium..hallii.group	NCF4
34482	ENSG00000100372	rs13054099	0.334597902	0.096749775	0.605218511	0.20514678	-0.254848389	0.60255495	0.161812253	-0.576298284	0.262188847	0.357640856	0.311536133	0.45035458	0.597579699	0.188474605	0.999219357	0.991379305	Bacteria.Firmicutes.Clostridia.Clostridiales.Lachnospiraceae..Eubacterium..hallii.group	SLC25A17
34483	ENSG00000100373	rs2673088	0.004319843	0.005859807	0.087576365	0.189201596	2.04571411	-1.155619392	-1.355804222	0.610399431	0.69207601	0.405765528	0.781866969	0.460111168	0.103073511	0.041200806	0.999219357	0.991379305	Bacteria.Firmicutes.Clostridia.Clostridiales.Lachnospiraceae..Eubacterium..hallii.group	UPK3A
34484	ENSG00000100376	rs6007595	0.488594221	0.600807214	0.150722264	0.097891481	0.452923478	-0.193669398	1.136499548	-0.735168603	0.650333996	0.368350822	0.781708318	0.437875164	0.659244158	0.448890527	0.999219357	0.991379305	Bacteria.Firmicutes.Clostridia.Clostridiales.Lachnospiraceae..Eubacterium..hallii.group	FAM118A
34485	ENSG00000100380	rs138346	0.076753131	0.047758126	0.133879243	0.082099138	-0.975620072	0.667961964	0.944893062	-0.694319963	0.542618694	0.331153303	0.622604182	0.393263051	0.37713471	0.130178478	0.999219357	0.991379305	Bacteria.Firmicutes.Clostridia.Clostridiales.Lachnospiraceae..Eubacterium..hallii.group	ST13
34486	ENSG00000100417	rs4822045	0.515431162	0.712849607	0.452044958	0.503822455	-0.124330213	0.14741052	0.175952286	-0.300663994	0.190128696	0.398817317	0.232589101	0.447304158	0.664939072	0.485146269	0.999219357	0.991379305	Bacteria.Firmicutes.Clostridia.Clostridiales.Lachnospiraceae..Eubacterium..hallii.group	PMM1
34487	ENSG00000100422	rs112268353	0.390248389	0.878301976	0.720154157	0.852472501	-0.251153688	0.043479525	0.131505203	0.060948912	0.290398145	0.282854481	0.365507152	0.326462551	0.625647192	0.530106915	0.999219357	0.998739831	Bacteria.Firmicutes.Clostridia.Clostridiales.Lachnospiraceae..Eubacterium..hallii.group	CERK
34488	ENSG00000100433	rs61977011	0.483165605	0.063418863	0.81590085	0.500054168	0.191563919	-0.496954377	0.079864249	0.22720005	0.271643798	0.263213186	0.341661934	0.335034544	0.659244158	0.153025974	0.999219357	0.991379305	Bacteria.Firmicutes.Clostridia.Clostridiales.Lachnospiraceae..Eubacterium..hallii.group	KCNK10
34489	ENSG00000100462	rs12891954	0.071701986	0.080056606	0.169491698	0.208001864	1.311894148	-0.765168024	-1.172378868	0.63708417	0.716715891	0.430421004	0.844024707	0.501036407	0.371753529	0.171708326	0.999219357	0.991379305	Bacteria.Firmicutes.Clostridia.Clostridiales.Lachnospiraceae..Eubacterium..hallii.group	PRMT5
34490	ENSG00000100473	rs12884209	0.572037939	0.53838752	0.07341813	0.550450548	0.116100678	0.212274669	-0.449242654	0.252686364	0.204442911	0.343219813	0.246945941	0.421027155	0.686536481	0.427206892	0.999219357	0.991379305	Bacteria.Firmicutes.Clostridia.Clostridiales.Lachnospiraceae..Eubacterium..hallii.group	COCH
34491	ENSG00000100483	rs11157729	0.735753221	0.935509308	0.994922245	0.137320635	0.061576579	0.024472798	0.001437414	-0.553243534	0.181689892	0.3012986	0.225010139	0.367818368	0.736879665	0.546328194	0.999219357	0.991379305	Bacteria.Firmicutes.Clostridia.Clostridiales.Lachnospiraceae..Eubacterium..hallii.group	VCPKMT
34492	ENSG00000100503	rs7161495	0.027618377	0.031180851	0.051713834	0.133553037	0.541047247	-0.71601126	-0.568229864	0.58153987	0.240193188	0.325196002	0.286780816	0.382858325	0.261503007	0.104296599	0.999219357	0.991379305	Bacteria.Firmicutes.Clostridia.Clostridiales.Lachnospiraceae..Eubacterium..hallii.group	NIN
34493	ENSG00000100504	rs7160537	0.010931396	0.002130525	0.198916141	0.153276048	0.732085794	-0.836223143	-0.445818974	0.46011922	0.27953728	0.261539225	0.343552004	0.318489947	0.16383687	0.023319234	0.999219357	0.991379305	Bacteria.Firmicutes.Clostridia.Clostridiales.Lachnospiraceae..Eubacterium..hallii.group	PYGL
34494	ENSG00000100505	rs11623697	0.097390075	0.119979733	0.797019191	0.095101736	-0.385758045	0.484232196	-0.073061356	0.645609061	0.229411439	0.307399611	0.282911686	0.381258642	0.413388625	0.20928524	0.999219357	0.991379305	Bacteria.Firmicutes.Clostridia.Clostridiales.Lachnospiraceae..Eubacterium..hallii.group	TRIM9
34495	ENSG00000100522	rs11620764	0.613599002	0.60469983	0.772633754	0.938783641	0.162247205	-0.130054883	-0.113841974	0.024258913	0.31979216	0.250033672	0.392395694	0.314675114	0.697574071	0.450372645	0.999219357	0.998739831	Bacteria.Firmicutes.Clostridia.Clostridiales.Lachnospiraceae..Eubacterium..hallii.group	GNPNAT1
34496	ENSG00000100526	rs2268332	0.574955037	0.417120731	0.798201552	0.68519204	-0.199882061	0.243438875	0.10602381	-0.143619345	0.354669678	0.298129411	0.413010769	0.352715482	0.687309626	0.383932297	0.999219357	0.99382927	Bacteria.Firmicutes.Clostridia.Clostridiales.Lachnospiraceae..Eubacterium..hallii.group	CDKN3
34497	ENSG00000100554	rs8020850	0.711671151	0.285154339	0.324721928	0.412343313	0.073308019	0.499062653	-0.239984961	-0.446191691	0.197484725	0.463142734	0.241870643	0.540838192	0.726669441	0.3180112	0.999219357	0.991379305	Bacteria.Firmicutes.Clostridia.Clostridiales.Lachnospiraceae..Eubacterium..hallii.group	ATP6V1D
34498	ENSG00000100558	rs10137094	0.832168047	0.746590137	0.801997855	0.759165322	0.046334552	-0.156823324	-0.068118621	0.16421386	0.217775992	0.483285417	0.27055429	0.533420324	0.757628382	0.495351634	0.999219357	0.998149473	Bacteria.Firmicutes.Clostridia.Clostridiales.Lachnospiraceae..Eubacterium..hallii.group	PLEK2
34499	ENSG00000100568	rs10483801	0.739428857	0.557422452	0.999465867	0.636983914	-0.080285651	0.191914409	-0.000192408	-0.184002975	0.240366951	0.32545839	0.286331483	0.388099168	0.738134538	0.433403219	0.999726127	0.991964142	Bacteria.Firmicutes.Clostridia.Clostridiales.Lachnospiraceae..Eubacterium..hallii.group	VTI1B
34500	ENSG00000100577	rs2270423	0.214936281	0.126632186	0.733953992	0.497166607	-0.357057598	0.39104035	0.116340666	-0.224307355	0.285156813	0.252764499	0.340864465	0.32854449	0.531559049	0.214074469	0.999219357	0.991379305	Bacteria.Firmicutes.Clostridia.Clostridiales.Lachnospiraceae..Eubacterium..hallii.group	GSTZ1
34501	ENSG00000100592	rs2295850	0.538795181	0.401248535	0.978805936	0.796622724	-0.278827208	0.245643993	-0.013782515	-0.089781935	0.451280451	0.290755619	0.516841129	0.346964672	0.674337402	0.376161747	0.999219357	0.998149473	Bacteria.Firmicutes.Clostridia.Clostridiales.Lachnospiraceae..Eubacterium..hallii.group	DAAM1
34502	ENSG00000100612	rs3759692	0.61424047	0.906131091	0.718764818	0.147708999	0.124072848	0.043015154	-0.102252726	-0.625563355	0.244993684	0.363384339	0.282735223	0.427049016	0.697574071	0.536999151	0.999219357	0.991379305	Bacteria.Firmicutes.Clostridia.Clostridiales.Lachnospiraceae..Eubacterium..hallii.group	DHRS7
34503	ENSG00000100711	rs28483843	0.247199809	0.277116706	0.607284535	0.45761901	-0.388449793	0.317572094	0.212239411	-0.251255601	0.3327127	0.289788883	0.410979179	0.336279636	0.557239971	0.312660101	0.999219357	0.991379305	Bacteria.Firmicutes.Clostridia.Clostridiales.Lachnospiraceae..Eubacterium..hallii.group	ZFYVE21
34504	ENSG00000100714	rs2987965	0.154266707	0.129303423	0.352615128	0.395898142	0.613202652	-0.442532432	-0.481043636	0.317038944	0.42549177	0.288095289	0.513859908	0.371006198	0.467702157	0.215237072	0.999219357	0.991379305	Bacteria.Firmicutes.Clostridia.Clostridiales.Lachnospiraceae..Eubacterium..hallii.group	MTHFD1
34505	ENSG00000100726	rs11648142	0.543955084	0.417882087	0.600252978	0.437115034	-0.188005484	0.355936784	0.191331293	-0.395894494	0.308204682	0.436617718	0.363349443	0.506374254	0.675340601	0.384456604	0.999219357	0.991379305	Bacteria.Firmicutes.Clostridia.Clostridiales.Lachnospiraceae..Eubacterium..hallii.group	TELO2
34506	ENSG00000100731	rs4899382	0.922147849	0.664720647	0.503061057	0.894767838	0.037067654	0.130086054	-0.312931477	0.046572692	0.377844296	0.298800214	0.464722095	0.35073896	0.77329713	0.470486633	0.999219357	0.998739831	Bacteria.Firmicutes.Clostridia.Clostridiales.Lachnospiraceae..Eubacterium..hallii.group	PCNX1
34507	ENSG00000100739	rs2991533	0.071822098	0.011212531	0.293624015	0.52574804	0.387064078	-1.056800297	-0.268239725	0.318442125	0.211553084	0.405008947	0.253381996	0.499206483	0.371753529	0.061204511	0.999219357	0.991379305	Bacteria.Firmicutes.Clostridia.Clostridiales.Lachnospiraceae..Eubacterium..hallii.group	BDKRB1
34508	ENSG00000100749	rs7149912	0.953398712	0.668524476	0.785267336	0.970160778	0.01473197	0.213477965	-0.08143971	-0.022170791	0.251133813	0.496345678	0.297689475	0.590452766	0.78205947	0.471293793	0.999219357	0.998739831	Bacteria.Firmicutes.Clostridia.Clostridiales.Lachnospiraceae..Eubacterium..hallii.group	VRK1
34509	ENSG00000100804	rs7147308	0.273183994	0.679903362	0.150030383	0.836103782	0.320822651	-0.110587997	-0.498220245	0.068657586	0.290344794	0.266843826	0.342096475	0.330563372	0.570180177	0.474861201	0.999219357	0.998739831	Bacteria.Firmicutes.Clostridia.Clostridiales.Lachnospiraceae..Eubacterium..hallii.group	PSMB5
34510	ENSG00000100852	rs11850261	0.996247619	0.78743756	0.559033694	0.742472524	-0.001911691	0.084190792	-0.282943044	0.119975417	0.404952663	0.31096794	0.481803065	0.363602008	0.788412034	0.50763552	0.999219357	0.998149473	Bacteria.Firmicutes.Clostridia.Clostridiales.Lachnospiraceae..Eubacterium..hallii.group	ARHGAP5
34511	ENSG00000100883	rs17508632	0.961348049	0.427922659	0.344235838	0.026211462	-0.011694414	0.320245923	0.285850673	-1.064745961	0.24039656	0.401476729	0.300053704	0.46818402	0.783595328	0.388093166	0.999219357	0.947356963	Bacteria.Firmicutes.Clostridia.Clostridiales.Lachnospiraceae..Eubacterium..hallii.group	SRP54
34512	ENSG00000100890	rs57275892	0.927310212	0.809018752	0.86442322	0.685592661	0.022929436	-0.09011863	-0.051128246	0.180158339	0.250379733	0.371373085	0.298274565	0.443048207	0.77533462	0.511724985	0.999219357	0.99382927	Bacteria.Firmicutes.Clostridia.Clostridiales.Lachnospiraceae..Eubacterium..hallii.group	PRORP
34513	ENSG00000100908	rs2236352	0.545949079	0.124836728	0.767603279	0.330340174	0.151355283	-0.485933352	-0.093530792	0.396892401	0.249359429	0.312588587	0.315203378	0.404718467	0.675955458	0.213282369	0.999219357	0.991379305	Bacteria.Firmicutes.Clostridia.Clostridiales.Lachnospiraceae..Eubacterium..hallii.group	EMC9
34514	ENSG00000100991	rs3736802	0.059822816	0.015090895	0.009278418	0.00276514	0.5976281	-0.860921963	-1.081960702	1.231898552	0.312071136	0.345007622	0.403665541	0.396160341	0.353403813	0.070557762	0.999219357	0.781503794	Bacteria.Firmicutes.Clostridia.Clostridiales.Lachnospiraceae..Eubacterium..hallii.group	TRPC4AP
34515	ENSG00000100994	rs2281562	0.712951295	0.224056806	0.355576362	0.79313171	-0.085919686	-0.386440724	0.264815588	0.100378677	0.232540892	0.314861856	0.2846384	0.38121815	0.727229666	0.282349883	0.999219357	0.998149473	Bacteria.Firmicutes.Clostridia.Clostridiales.Lachnospiraceae..Eubacterium..hallii.group	PYGB
34516	ENSG00000100997	rs3827014	0.798034968	0.806978719	0.691153612	0.477988265	0.106264554	-0.070365403	0.195083497	-0.245080647	0.41359943	0.286844498	0.488884813	0.343440902	0.748251068	0.511348551	0.999219357	0.991379305	Bacteria.Firmicutes.Clostridia.Clostridiales.Lachnospiraceae..Eubacterium..hallii.group	ABHD12
34517	ENSG00000101019	rs6142377	0.475221291	0.305372054	0.67484051	0.920146474	-0.308697558	0.32736416	-0.213031604	-0.036994751	0.429872523	0.316904733	0.505546553	0.367618608	0.65813708	0.330321343	0.999219357	0.998739831	Bacteria.Firmicutes.Clostridia.Clostridiales.Lachnospiraceae..Eubacterium..hallii.group	UQCC1
34518	ENSG00000101109	rs8000	0.310328013	0.448666995	0.758112418	0.933312789	0.405771522	-0.246988414	-0.149753535	-0.0320313	0.39688421	0.324054601	0.484261683	0.381336972	0.588469923	0.395436523	0.999219357	0.998739831	Bacteria.Firmicutes.Clostridia.Clostridiales.Lachnospiraceae..Eubacterium..hallii.group	STK4
34519	ENSG00000101115	rs6096585	0.08356008	0.008776593	0.181582394	0.012171295	0.373811803	-0.891101901	-0.348246414	1.029842147	0.212758851	0.329919338	0.257933119	0.39944673	0.398756635	0.052056182	0.999219357	0.947356963	Bacteria.Firmicutes.Clostridia.Clostridiales.Lachnospiraceae..Eubacterium..hallii.group	SALL4
34520	ENSG00000101158	rs6070684	0.648599714	0.507738141	0.789897184	0.822669906	0.116173739	-0.211859362	-0.081462804	-0.094590298	0.253765224	0.318111544	0.304502369	0.42039033	0.707256891	0.418094941	0.999219357	0.998739831	Bacteria.Firmicutes.Clostridia.Clostridiales.Lachnospiraceae..Eubacterium..hallii.group	NELFCD
34521	ENSG00000101181	rs6089332	0.038274945	0.001873341	0.429810352	0.183973878	-0.495884738	0.988590274	0.223606682	-0.484812017	0.234542916	0.305113894	0.281479007	0.361076584	0.301629177	0.021034377	0.999219357	0.991379305	Bacteria.Firmicutes.Clostridia.Clostridiales.Lachnospiraceae..Eubacterium..hallii.group	MTG2
34522	ENSG00000101187	rs2236553	0.43866567	0.338038706	0.657053988	0.796094458	-0.537545139	0.39024117	-0.342408632	0.11864203	0.689896295	0.404370745	0.767725143	0.457280132	0.642385792	0.347559102	0.999219357	0.998149473	Bacteria.Firmicutes.Clostridia.Clostridiales.Lachnospiraceae..Eubacterium..hallii.group	SLCO4A1
34523	ENSG00000101194	rs11086147	0.420260167	0.113901534	0.112073913	0.348924291	-0.202054323	0.466664698	-0.493684214	0.318703103	0.24913116	0.291276782	0.30655175	0.337829054	0.633749402	0.20499899	0.999219357	0.991379305	Bacteria.Firmicutes.Clostridia.Clostridiales.Lachnospiraceae..Eubacterium..hallii.group	SLC17A9
34524	ENSG00000101298	rs6040904	0.019048379	0.108853074	0.004224469	0.109391737	0.577738558	-0.440709076	-0.859921197	0.537977039	0.240357346	0.271146302	0.29014971	0.331504102	0.221061952	0.201621849	0.999219357	0.991379305	Bacteria.Firmicutes.Clostridia.Clostridiales.Lachnospiraceae..Eubacterium..hallii.group	SNPH
34525	ENSG00000101307	rs3761268	0.989830719	0.148981979	0.219242798	0.622983326	-0.003050749	0.492540154	-0.350266648	0.199912005	0.238451057	0.337312465	0.282396738	0.404723346	0.788400639	0.229214822	0.999219357	0.991964142	Bacteria.Firmicutes.Clostridia.Clostridiales.Lachnospiraceae..Eubacterium..hallii.group	SIRPB1
34526	ENSG00000101337	rs373468064	0.811353372	0.646499209	0.41901614	0.887734598	0.070062704	0.168808273	-0.281547289	-0.060625863	0.292368598	0.366384482	0.346213076	0.427792784	0.751991789	0.4642812	0.999219357	0.998739831	Bacteria.Firmicutes.Clostridia.Clostridiales.Lachnospiraceae..Eubacterium..hallii.group	TM9SF4
34527	ENSG00000101342	rs1291131	0.322267998	0.842829988	0.255368044	0.825476069	-0.220230298	-0.092206471	0.307306217	-0.115585761	0.220829579	0.463216033	0.267833671	0.522102565	0.594510643	0.521208932	0.999219357	0.998739831	Bacteria.Firmicutes.Clostridia.Clostridiales.Lachnospiraceae..Eubacterium..hallii.group	TLDC2
34528	ENSG00000101363	rs6032665	0.251232561	0.353739348	0.177661452	0.924277737	0.261442728	-0.330424657	-0.374004827	0.042021492	0.225864856	0.353796545	0.274492445	0.440427568	0.559851238	0.354877112	0.999219357	0.998739831	Bacteria.Firmicutes.Clostridia.Clostridiales.Lachnospiraceae..Eubacterium..hallii.group	MANBAL
34529	ENSG00000101367	rs6141830	0.41606345	0.663437358	0.089321446	0.090477385	0.197209658	-0.119865548	-0.498363822	0.634263661	0.240964327	0.274204482	0.289011549	0.369178097	0.633749402	0.469836599	0.999219357	0.991379305	Bacteria.Firmicutes.Clostridia.Clostridiales.Lachnospiraceae..Eubacterium..hallii.group	MAPRE1
34530	ENSG00000101384	rs62185096	0.672524271	0.89431211	0.179874479	0.406444224	0.118809842	0.039140402	-0.438102172	0.282927627	0.279829557	0.293487715	0.323200038	0.338628001	0.713526737	0.533076396	0.999219357	0.991379305	Bacteria.Firmicutes.Clostridia.Clostridiales.Lachnospiraceae..Eubacterium..hallii.group	JAG1
34531	ENSG00000101443	rs11696501	0.454474838	0.039808307	0.567198074	0.632147137	-0.170794113	0.706383427	-0.1613685	-0.195158861	0.226993598	0.336818177	0.280605831	0.405783231	0.649578846	0.118090982	0.999219357	0.991964142	Bacteria.Firmicutes.Clostridia.Clostridiales.Lachnospiraceae..Eubacterium..hallii.group	WFDC2
34532	ENSG00000101474	rs6138458	0.393157415	0.064925186	0.55309258	0.275138624	-0.225125588	0.616306465	0.190939754	-0.490152885	0.261915933	0.328328998	0.320270616	0.445416017	0.625914122	0.155307821	0.999219357	0.991379305	Bacteria.Firmicutes.Clostridia.Clostridiales.Lachnospiraceae..Eubacterium..hallii.group	APMAP
34533	ENSG00000101574	rs7245104	0.598878659	0.610535916	0.256926332	0.301481947	0.165750867	-0.142252175	-0.460935542	0.363972651	0.313585171	0.277973463	0.403061526	0.349497508	0.691965337	0.451258806	0.999219357	0.991379305	Bacteria.Firmicutes.Clostridia.Clostridiales.Lachnospiraceae..Eubacterium..hallii.group	METTL4
34534	ENSG00000101624	rs35699948	0.792112577	0.198906673	0.93824955	0.345115062	-0.077192061	0.397000554	-0.027388597	-0.34957768	0.291688587	0.305925571	0.35219287	0.367621018	0.747633787	0.264468415	0.999219357	0.991379305	Bacteria.Firmicutes.Clostridia.Clostridiales.Lachnospiraceae..Eubacterium..hallii.group	CEP76
34535	ENSG00000101639	rs529620	0.008916053	0.006318935	0.469167921	0.582266917	0.970320762	-0.693442412	-0.311148841	0.159609719	0.360027442	0.245822421	0.42738232	0.288728834	0.147736983	0.042731058	0.999219357	0.991402392	Bacteria.Firmicutes.Clostridia.Clostridiales.Lachnospiraceae..Eubacterium..hallii.group	CEP192
34536	ENSG00000101695	rs9946075	0.762853789	0.87296075	0.394181578	0.541767392	0.094684927	-0.040169655	-0.341788693	0.190089654	0.312506369	0.250245008	0.398510963	0.309931425	0.738708913	0.528512316	0.999219357	0.991379305	Bacteria.Firmicutes.Clostridia.Clostridiales.Lachnospiraceae..Eubacterium..hallii.group	RNF125
34537	ENSG00000101751	rs1893958	0.969635226	0.570023787	0.029910158	0.009543843	-0.007684509	-0.105713939	0.530700762	-0.601691829	0.201110097	0.185179113	0.239132278	0.225366532	0.786101119	0.437259345	0.999219357	0.924284501	Bacteria.Firmicutes.Clostridia.Clostridiales.Lachnospiraceae..Eubacterium..hallii.group	POLI
34538	ENSG00000102471	rs2760102	0.528545646	0.821606478	0.093314516	0.478828655	0.183145501	0.060206	-0.589034344	0.231196664	0.289065291	0.265952487	0.345924803	0.324606608	0.670779508	0.515692995	0.999219357	0.991379305	Bacteria.Firmicutes.Clostridia.Clostridiales.Lachnospiraceae..Eubacterium..hallii.group	NDFIP2
34539	ENSG00000102547	rs7982598	0.764123593	0.700366903	0.939504143	0.949739305	0.211021327	-0.155270508	-0.059125497	-0.028579875	0.700340725	0.401730902	0.776100489	0.451682021	0.739069932	0.481421274	0.999219357	0.998739831	Bacteria.Firmicutes.Clostridia.Clostridiales.Lachnospiraceae..Eubacterium..hallii.group	CAB39L
34540	ENSG00000102595	rs475882	0.327492336	0.563171322	0.12116583	0.28569944	0.72856637	-0.245921574	-1.329856095	0.523026085	0.738539274	0.423220771	0.846969073	0.485935728	0.594510643	0.434847735	0.999219357	0.991379305	Bacteria.Firmicutes.Clostridia.Clostridiales.Lachnospiraceae..Eubacterium..hallii.group	UGGT2
34541	ENSG00000102606	rs4773342	0.076190283	0.043355207	0.003278158	0.001831977	0.460378529	-0.554697819	-1.004972361	1.029913427	0.25555154	0.269283706	0.329334599	0.317144676	0.376419114	0.123736464	0.999219357	0.781503794	Bacteria.Firmicutes.Clostridia.Clostridiales.Lachnospiraceae..Eubacterium..hallii.group	ARHGEF7
34542	ENSG00000102699	rs7324258	0.751887224	0.718427314	0.977706582	0.894173002	0.067212719	-0.120286884	0.007627521	0.050429139	0.211711868	0.332184025	0.271921806	0.377634349	0.738311548	0.487224528	0.999219357	0.998739831	Bacteria.Firmicutes.Clostridia.Clostridiales.Lachnospiraceae..Eubacterium..hallii.group	PARP4
34543	ENSG00000102710	rs1199963	0.775126543	0.777402194	0.590986854	0.594683243	-0.203350314	0.11281483	-0.450678366	0.249626371	0.70891063	0.397423743	0.834527253	0.466890073	0.742631457	0.503990757	0.999219357	0.991402392	Bacteria.Firmicutes.Clostridia.Clostridiales.Lachnospiraceae..Eubacterium..hallii.group	SUPT20H
34544	ENSG00000102743	rs3742243	0.729902799	0.807888526	0.387313759	0.41318721	0.08791436	-0.109738424	-0.260882698	0.443273496	0.253558224	0.449510687	0.299776329	0.538277199	0.736879665	0.511619704	0.999219357	0.991379305	Bacteria.Firmicutes.Clostridia.Clostridiales.Lachnospiraceae..Eubacterium..hallii.group	SLC25A15
34545	ENSG00000102753	rs9568330	0.986649253	0.556203037	0.05483065	0.165058131	-0.006252097	0.194478334	-0.856256463	0.532964791	0.372215532	0.328785858	0.438002253	0.379651128	0.788070763	0.43324828	0.999219357	0.991379305	Bacteria.Firmicutes.Clostridia.Clostridiales.Lachnospiraceae..Eubacterium..hallii.group	KPNA3
34546	ENSG00000102837	rs9568785	0.080786478	0.005823796	0.872107899	0.326952318	0.438862275	-0.852484525	-0.047214813	0.329404842	0.247478248	0.299095906	0.292155562	0.333538582	0.390519393	0.041200806	0.999219357	0.991379305	Bacteria.Firmicutes.Clostridia.Clostridiales.Lachnospiraceae..Eubacterium..hallii.group	OLFM4
34547	ENSG00000102858	rs841229	0.866033087	0.838441934	0.479212941	0.422344527	-0.063039444	0.055811269	-0.340229081	0.298781225	0.372226011	0.272658412	0.478110521	0.370060063	0.765772872	0.520411987	0.999219357	0.991379305	Bacteria.Firmicutes.Clostridia.Clostridiales.Lachnospiraceae..Eubacterium..hallii.group	MGRN1
34548	ENSG00000102934	rs11648683	0.114390818	0.069588225	0.350394334	0.18996192	-0.616259643	0.582144645	0.420520823	-0.48821431	0.385179408	0.31559912	0.447128103	0.368650507	0.436441062	0.159352868	0.999219357	0.991379305	Bacteria.Firmicutes.Clostridia.Clostridiales.Lachnospiraceae..Eubacterium..hallii.group	PLLP
34549	ENSG00000102978	rs223874	0.841688935	0.823884215	0.743641306	0.343400484	0.080589646	0.062102339	0.162916726	-0.318061483	0.401899149	0.277939013	0.496077103	0.333283545	0.759866579	0.516359481	0.999219357	0.991379305	Bacteria.Firmicutes.Clostridia.Clostridiales.Lachnospiraceae..Eubacterium..hallii.group	POLR2C
34550	ENSG00000102996	rs1050779	0.81274336	0.552499724	0.364424957	0.366096767	-0.052694645	0.172046934	-0.237881871	0.303434764	0.221556639	0.288149292	0.260472776	0.333418784	0.752578485	0.432266518	0.999219357	0.991379305	Bacteria.Firmicutes.Clostridia.Clostridiales.Lachnospiraceae..Eubacterium..hallii.group	MMP15
34551	ENSG00000103021	rs11642943	0.133966154	0.997534822	0.010574383	0.052584282	0.35505806	0.00121135	-0.721104827	0.931034291	0.234006255	0.39058526	0.274035094	0.471678576	0.452380179	0.561524581	0.999219357	0.991379305	Bacteria.Firmicutes.Clostridia.Clostridiales.Lachnospiraceae..Eubacterium..hallii.group	CCDC113
34552	ENSG00000103044	rs111792934	0.141559261	0.065534797	0.610596526	0.372350582	-0.339730681	0.596070206	0.137570713	0.382663746	0.228340334	0.318288121	0.268871213	0.426039885	0.458820777	0.155307821	0.999219357	0.991379305	Bacteria.Firmicutes.Clostridia.Clostridiales.Lachnospiraceae..Eubacterium..hallii.group	HAS3
34553	ENSG00000103064	rs2863979	0.550898027	0.829367319	0.107784655	0.190921151	0.276903675	-0.058595317	-0.92642302	0.448893844	0.461897962	0.270811685	0.568224965	0.339703463	0.678052859	0.517200787	0.999219357	0.991379305	Bacteria.Firmicutes.Clostridia.Clostridiales.Lachnospiraceae..Eubacterium..hallii.group	SLC7A6
34554	ENSG00000103121	rs1453328	0.399440056	0.151508331	0.827014778	0.217829448	-0.244427301	0.566229483	0.072737079	-0.54779741	0.288201103	0.390226138	0.331525658	0.440283638	0.629337432	0.231316141	0.999219357	0.991379305	Bacteria.Firmicutes.Clostridia.Clostridiales.Lachnospiraceae..Eubacterium..hallii.group	CMC2
34555	ENSG00000103126	rs183573767	0.99484558	0.187197481	0.518515282	0.43007805	0.001339258	-0.358066848	0.159069142	-0.289128194	0.206526892	0.268668163	0.24505465	0.364170658	0.788400639	0.255786937	0.999219357	0.991379305	Bacteria.Firmicutes.Clostridia.Clostridiales.Lachnospiraceae..Eubacterium..hallii.group	AXIN1
34556	ENSG00000103148	rs2562191	0.260459105	0.067112485	0.949326093	0.967688876	0.391508979	-0.491469744	-0.025352224	-0.013796508	0.34492618	0.264003315	0.397399927	0.339305354	0.563740738	0.157291227	0.999219357	0.998739831	Bacteria.Firmicutes.Clostridia.Clostridiales.Lachnospiraceae..Eubacterium..hallii.group	NPRL3
34557	ENSG00000103194	rs3180185	0.479041485	0.213062681	0.613115946	0.308208611	0.194393996	-0.415802482	-0.176028968	0.406458338	0.273067284	0.330700904	0.346483346	0.395804522	0.65813708	0.273720581	0.999219357	0.991379305	Bacteria.Firmicutes.Clostridia.Clostridiales.Lachnospiraceae..Eubacterium..hallii.group	USP10
34558	ENSG00000103196	rs72799589	0.32139465	0.99716503	0.212403528	0.686234243	0.226949505	0.001970602	-0.342176638	0.261432187	0.22715365	0.552515518	0.2717474	0.644308636	0.594510643	0.561524581	0.999219357	0.99382927	Bacteria.Firmicutes.Clostridia.Clostridiales.Lachnospiraceae..Eubacterium..hallii.group	CRISPLD2
34559	ENSG00000103199	rs74702231	0.358155752	0.319140031	0.476889582	0.519353876	-0.206733102	0.350663961	0.192511714	-0.285474444	0.223411032	0.349335674	0.269099304	0.44067492	0.611110287	0.337551145	0.999219357	0.991379305	Bacteria.Firmicutes.Clostridia.Clostridiales.Lachnospiraceae..Eubacterium..hallii.group	ZNF500
34560	ENSG00000103202	rs7189866	0.464924284	0.290670785	0.710420989	0.786213452	-0.263024709	0.304347704	-0.158188029	0.094352241	0.357841513	0.285721173	0.424215216	0.346454553	0.655323377	0.321666375	0.999219357	0.998149473	Bacteria.Firmicutes.Clostridia.Clostridiales.Lachnospiraceae..Eubacterium..hallii.group	NME4
34561	ENSG00000103226	rs144648477	0.006816249	0.000651373	0.412881794	0.526197154	0.649373558	-0.859898938	-0.226598002	0.184905808	0.232455657	0.240224356	0.274982421	0.290183714	0.132012118	0.010356118	0.999219357	0.991379305	Bacteria.Firmicutes.Clostridia.Clostridiales.Lachnospiraceae..Eubacterium..hallii.group	NOMO3
34562	ENSG00000103227	rs3803698	0.872088682	0.485577479	0.495522448	0.865493217	-0.043632937	-0.221995149	0.242301689	-0.0656952	0.269950726	0.316545285	0.353543775	0.386335156	0.767499629	0.411112214	0.999219357	0.998739831	Bacteria.Firmicutes.Clostridia.Clostridiales.Lachnospiraceae..Eubacterium..hallii.group	LMF1
34563	ENSG00000103253	rs11248946	0.650449976	0.253924135	0.947429732	0.476371504	-0.122664868	0.3777355	0.021952086	-0.314812163	0.269466955	0.328207492	0.33167206	0.43953608	0.707256891	0.301385959	0.999219357	0.991379305	Bacteria.Firmicutes.Clostridia.Clostridiales.Lachnospiraceae..Eubacterium..hallii.group	HAGHL
34564	ENSG00000103260	rs73489324	0.230773235	0.054472519	0.238906242	0.060024732	-0.287563221	0.72461524	0.352339196	-0.873854839	0.237747487	0.370099831	0.296463927	0.456682214	0.544817702	0.139334855	0.999219357	0.991379305	Bacteria.Firmicutes.Clostridia.Clostridiales.Lachnospiraceae..Eubacterium..hallii.group	METRN
34565	ENSG00000103342	rs33621	0.35884061	0.762205836	0.204612129	0.592520766	0.332117429	-0.117519798	-0.521628044	0.230717462	0.359425669	0.386782198	0.40714505	0.428998557	0.611765393	0.499216159	0.999219357	0.991402392	Bacteria.Firmicutes.Clostridia.Clostridiales.Lachnospiraceae..Eubacterium..hallii.group	GSPT1
34566	ENSG00000103351	rs66518404	0.912084186	0.358752659	0.140401205	0.320692075	0.024858126	0.427510662	-0.405756815	0.531621923	0.224282101	0.462577369	0.271911301	0.531322343	0.773055792	0.35696866	0.999219357	0.991379305	Bacteria.Firmicutes.Clostridia.Clostridiales.Lachnospiraceae..Eubacterium..hallii.group	CLUAP1
34567	ENSG00000103356	rs7202632	0.22305472	0.16861502	0.927462883	0.935272877	-1.116579993	0.693657992	-0.098871526	-0.048569797	0.907771243	0.498340669	1.081913987	0.595781418	0.538683351	0.242582234	0.999219357	0.998739831	Bacteria.Firmicutes.Clostridia.Clostridiales.Lachnospiraceae..Eubacterium..hallii.group	EARS2
34568	ENSG00000103495	rs74249933	0.679013873	0.613678989	0.733430999	0.470490263	-0.101994235	0.168600742	0.10228448	-0.280915239	0.245384424	0.332390204	0.2990698	0.387009754	0.715871038	0.452366365	0.999219357	0.991379305	Bacteria.Firmicutes.Clostridia.Clostridiales.Lachnospiraceae..Eubacterium..hallii.group	MAZ
34569	ENSG00000103510	rs1549293	0.695757192	0.758214034	0.685896016	0.410810824	0.100916117	-0.083297167	0.133011971	-0.267592252	0.256936266	0.269477029	0.327439279	0.32328753	0.722037965	0.49736875	0.999219357	0.991379305	Bacteria.Firmicutes.Clostridia.Clostridiales.Lachnospiraceae..Eubacterium..hallii.group	KAT8
34570	ENSG00000103534	rs1981454	0.037888161	0.04149895	0.115729747	0.297313588	0.7762028	-0.515679436	-0.713910986	0.329948559	0.366366556	0.248031331	0.447893413	0.314083202	0.301629177	0.120380295	0.999219357	0.991379305	Bacteria.Firmicutes.Clostridia.Clostridiales.Lachnospiraceae..Eubacterium..hallii.group	TMC5
34571	ENSG00000103591	rs3743347	0.170616451	0.332183642	0.10835709	0.467157311	0.389302672	-0.371712861	-0.528170333	0.313939018	0.281018396	0.380500708	0.324492094	0.429262691	0.485566498	0.345085511	0.999219357	0.991379305	Bacteria.Firmicutes.Clostridia.Clostridiales.Lachnospiraceae..Eubacterium..hallii.group	AAGAB
34572	ENSG00000103599	rs12912845	0.755839337	0.360934969	0.105174266	0.366260184	-0.084318673	0.240994976	-0.570161353	0.291598432	0.270040822	0.261957532	0.347060281	0.320522782	0.738311548	0.358447283	0.999219357	0.991379305	Bacteria.Firmicutes.Clostridia.Clostridiales.Lachnospiraceae..Eubacterium..hallii.group	IQCH
34573	ENSG00000103642	rs2729835	0.24839789	0.061759072	0.927980851	0.436728149	-0.584342082	0.554749523	0.052407043	-0.278868679	0.50177984	0.291922702	0.577606678	0.356388558	0.557457823	0.150909948	0.999219357	0.991379305	Bacteria.Firmicutes.Clostridia.Clostridiales.Lachnospiraceae..Eubacterium..hallii.group	LACTB
34574	ENSG00000103671	rs12916779	0.002516175	0.002127454	0.106637614	0.124610519	2.219166768	-1.266381673	-1.432030295	0.758123764	0.706401442	0.396017062	0.8754199	0.487383927	0.076577966	0.023319234	0.999219357	0.991379305	Bacteria.Firmicutes.Clostridia.Clostridiales.Lachnospiraceae..Eubacterium..hallii.group	TRIP4
34575	ENSG00000103707	rs28583784	0.994232729	0.981918141	0.436870977	0.31615189	0.00470017	0.008321849	0.587427175	-0.4345995	0.647790249	0.365791644	0.75095505	0.430267911	0.788400639	0.557038012	0.999219357	0.991379305	Bacteria.Firmicutes.Clostridia.Clostridiales.Lachnospiraceae..Eubacterium..hallii.group	MTFMT
34576	ENSG00000103740	rs1554377	0.157893601	0.011544177	0.988939619	0.586393455	-0.455365445	0.641995536	-0.005552782	-0.177471247	0.31879517	0.247084366	0.399044568	0.32459228	0.469987061	0.062373457	0.999219357	0.991402392	Bacteria.Firmicutes.Clostridia.Clostridiales.Lachnospiraceae..Eubacterium..hallii.group	ACSBG1
34577	ENSG00000103811	rs2289702	0.579123149	0.581997092	0.805292221	0.275183772	0.115219984	0.309651306	-0.062655142	-0.709573023	0.206700622	0.559747929	0.253155526	0.644870605	0.690079567	0.441359175	0.999219357	0.991379305	Bacteria.Firmicutes.Clostridia.Clostridiales.Lachnospiraceae..Eubacterium..hallii.group	CTSH
34578	ENSG00000103852	rs12911898	0.300569616	0.049412965	0.895511555	0.442452878	0.265742347	-0.884813973	-0.039766505	0.394120452	0.25468872	0.441996306	0.30162589	0.51005006	0.587233389	0.13262004	0.999219357	0.991379305	Bacteria.Firmicutes.Clostridia.Clostridiales.Lachnospiraceae..Eubacterium..hallii.group	TTC23
34579	ENSG00000103855	rs12591553	0.985438174	0.843030886	0.785740865	0.440556697	0.005817417	0.058066309	0.103650313	-0.269425609	0.317529992	0.292085082	0.379735524	0.347225237	0.788070763	0.521208932	0.999219357	0.991379305	Bacteria.Firmicutes.Clostridia.Clostridiales.Lachnospiraceae..Eubacterium..hallii.group	CD276
34580	ENSG00000103932	rs2297378	0.649646489	0.55903727	0.353768489	0.23507349	0.18508799	-0.16654209	0.436332455	-0.407789872	0.405595776	0.283594959	0.467223978	0.340298133	0.707256891	0.434040506	0.999219357	0.991379305	Bacteria.Firmicutes.Clostridia.Clostridiales.Lachnospiraceae..Eubacterium..hallii.group	RPAP1
34581	ENSG00000104047	rs12907661	0.267761474	0.268684201	0.380537151	0.546415107	0.449439756	-0.278676429	-0.403169206	0.185107196	0.402123367	0.249823462	0.456682738	0.305321363	0.564391863	0.308431052	0.999219357	0.991379305	Bacteria.Firmicutes.Clostridia.Clostridiales.Lachnospiraceae..Eubacterium..hallii.group	DTWD1
34582	ENSG00000104154	rs80167639	0.681826471	0.122003864	0.855774015	0.730787177	0.095349989	-0.442553907	0.051388017	0.121114216	0.231549119	0.282503417	0.281626037	0.350506803	0.717062027	0.211134107	0.999219357	0.998149473	Bacteria.Firmicutes.Clostridia.Clostridiales.Lachnospiraceae..Eubacterium..hallii.group	SLC30A4
34583	ENSG00000104219	rs2517063	0.350181695	0.451392587	0.850252989	0.201401838	0.285301156	-0.20110565	0.066555716	-0.424202285	0.303218042	0.265454269	0.351147352	0.328727818	0.607231212	0.396230525	0.999219357	0.991379305	Bacteria.Firmicutes.Clostridia.Clostridiales.Lachnospiraceae..Eubacterium..hallii.group	ZDHHC2
34584	ENSG00000104267	rs2307075	0.385565006	0.34249895	0.657993071	0.624811854	-0.423130055	0.323844642	0.24297445	-0.196834378	0.484415022	0.338705841	0.546381015	0.40060247	0.623971604	0.349204327	0.999219357	0.991964142	Bacteria.Firmicutes.Clostridia.Clostridiales.Lachnospiraceae..Eubacterium..hallii.group	CA2
34585	ENSG00000104341	rs936664	0.211540064	0.241709245	0.868386434	0.986190886	0.656253219	-0.457588494	-0.097131433	0.007531016	0.520182981	0.387348819	0.583881633	0.433471632	0.527816431	0.29363451	0.999219357	0.998739831	Bacteria.Firmicutes.Clostridia.Clostridiales.Lachnospiraceae..Eubacterium..hallii.group	LAPTM4B
34586	ENSG00000104361	rs113179135	0.611426628	0.992063824	0.318925948	0.592443506	0.134900114	0.004034664	-0.30953229	0.269395575	0.264267423	0.404095269	0.30822239	0.500812265	0.696886723	0.559951222	0.999219357	0.991402392	Bacteria.Firmicutes.Clostridia.Clostridiales.Lachnospiraceae..Eubacterium..hallii.group	NIPAL2
34587	ENSG00000104369	rs17254048	0.920910623	0.384973243	0.287230293	0.669280614	-0.025824955	0.268350333	-0.336344073	0.1569942	0.259111751	0.30683291	0.313495209	0.365907083	0.77329713	0.369050833	0.999219357	0.991964142	Bacteria.Firmicutes.Clostridia.Clostridiales.Lachnospiraceae..Eubacterium..hallii.group	JPH1
34588	ENSG00000104388	rs652422	0.090370155	0.007397431	0.402188778	0.050221325	-0.511780818	0.672007865	0.300334658	-0.619673137	0.297784701	0.243147555	0.356204605	0.310678143	0.404035631	0.046335498	0.999219357	0.991379305	Bacteria.Firmicutes.Clostridia.Clostridiales.Lachnospiraceae..Eubacterium..hallii.group	RAB2A
34589	ENSG00000104442	rs7835313	0.375521704	0.395889431	0.606475149	0.213392389	0.357132062	-0.236862606	0.238875537	-0.412366131	0.400277912	0.27717688	0.46151528	0.328207011	0.618808243	0.374599999	0.999219357	0.991379305	Bacteria.Firmicutes.Clostridia.Clostridiales.Lachnospiraceae..Eubacterium..hallii.group	ARMC1
34590	ENSG00000104490	rs533489	0.382421012	0.287455987	0.757685959	0.734963566	0.264560454	-0.285039637	-0.124388849	0.113485908	0.300871188	0.265801543	0.401507998	0.333817881	0.621576764	0.319571004	0.999219357	0.998149473	Bacteria.Firmicutes.Clostridia.Clostridiales.Lachnospiraceae..Eubacterium..hallii.group	NCALD
34591	ENSG00000104497	rs10504741	0.000864842	0.005515765	0.123006839	0.665317535	0.855825767	-0.635140269	-0.514512546	0.119724287	0.245198058	0.22133316	0.329336374	0.275522885	0.03968375	0.040667045	0.999219357	0.991964142	Bacteria.Firmicutes.Clostridia.Clostridiales.Lachnospiraceae..Eubacterium..hallii.group	SNX16
34592	ENSG00000104518	rs13255282	0.872925274	0.728827006	0.694169388	0.897123678	-0.038795818	0.107950812	-0.116062208	0.047804379	0.24161835	0.310059643	0.293881852	0.368307828	0.767570739	0.491199281	0.999219357	0.998739831	Bacteria.Firmicutes.Clostridia.Clostridiales.Lachnospiraceae..Eubacterium..hallii.group	GSDMD
34593	ENSG00000104522	rs67210953	0.949206315	0.89307508	0.315455264	0.449632835	0.02619796	0.038298919	-0.474016757	0.253886403	0.409687249	0.283835408	0.468612054	0.333818249	0.780842782	0.533076396	0.999219357	0.991379305	Bacteria.Firmicutes.Clostridia.Clostridiales.Lachnospiraceae..Eubacterium..hallii.group	GFUS
34594	ENSG00000104537	rs4418323	0.395571509	0.883074613	0.093303967	0.128877623	-0.215148829	0.04647895	0.532784637	-0.569750672	0.251597103	0.314806251	0.312880493	0.370496629	0.626561603	0.531156379	0.999219357	0.991379305	Bacteria.Firmicutes.Clostridia.Clostridiales.Lachnospiraceae..Eubacterium..hallii.group	ANXA13
34595	ENSG00000104611	rs79551721	0.31733782	0.139944342	0.671257238	0.733254423	-0.235436992	0.709641325	0.118919546	-0.188971296	0.233666718	0.474997783	0.278940073	0.552152985	0.592493977	0.223593791	0.999219357	0.998149473	Bacteria.Firmicutes.Clostridia.Clostridiales.Lachnospiraceae..Eubacterium..hallii.group	SH2D4A
34596	ENSG00000104613	rs10112589	0.499756967	0.046763398	0.895411564	0.168387957	-0.166458655	1.107381953	-0.03870903	-0.823077624	0.245293159	0.546465137	0.293322668	0.590998981	0.662402056	0.129137374	0.999219357	0.991379305	Bacteria.Firmicutes.Clostridia.Clostridiales.Lachnospiraceae..Eubacterium..hallii.group	INTS10
34597	ENSG00000104689	rs13278062	0.000679878	0.000202518	0.023411754	0.0447891	1.307970345	-1.02419583	-0.984107299	0.646635282	0.366772152	0.260269196	0.424085066	0.316116695	0.033796257	0.004778054	0.999219357	0.991379305	Bacteria.Firmicutes.Clostridia.Clostridiales.Lachnospiraceae..Eubacterium..hallii.group	TNFRSF10A
34598	ENSG00000104756	rs67144712	0.231957409	0.607181696	0.049543549	0.220216413	0.321620963	-0.140952793	-0.63958801	0.39763823	0.266588404	0.272861931	0.319685944	0.321274721	0.545604682	0.450631245	0.999219357	0.991379305	Bacteria.Firmicutes.Clostridia.Clostridiales.Lachnospiraceae..Eubacterium..hallii.group	KCTD9
34599	ENSG00000104774	rs10415457	0.816505797	0.957546216	0.2849974	0.424282251	0.082993886	-0.017857423	-0.458578558	0.308512641	0.356243001	0.334185558	0.425432629	0.383721211	0.7529669	0.551577984	0.999219357	0.991379305	Bacteria.Firmicutes.Clostridia.Clostridiales.Lachnospiraceae..Eubacterium..hallii.group	MAN2B1
34600	ENSG00000104805	rs9941449	0.414960894	0.781175328	0.288508449	0.253331795	-0.180630774	0.091092264	0.279812061	-0.518163	0.220183302	0.326584615	0.261501978	0.449655401	0.633749402	0.505149786	0.999219357	0.991379305	Bacteria.Firmicutes.Clostridia.Clostridiales.Lachnospiraceae..Eubacterium..hallii.group	NUCB1
34601	ENSG00000104835	rs4803050	0.980017875	0.806015223	0.784198994	0.536718191	0.007497878	-0.092174875	-0.095167047	0.268933874	0.298225886	0.373845933	0.34610098	0.433044203	0.787478563	0.511043033	0.999219357	0.991379305	Bacteria.Firmicutes.Clostridia.Clostridiales.Lachnospiraceae..Eubacterium..hallii.group	SARS2
34602	ENSG00000104863	rs1060967	0.181850789	0.25243088	0.753840271	0.462794021	-0.326716195	0.239404168	-0.096509269	0.197125911	0.242137254	0.207353956	0.306487857	0.266906629	0.499962964	0.300116865	0.999219357	0.991379305	Bacteria.Firmicutes.Clostridia.Clostridiales.Lachnospiraceae..Eubacterium..hallii.group	LIN7B
34603	ENSG00000104870	rs2271953	0.302125826	0.390927219	0.275577288	0.262630928	-0.179807816	0.264697247	0.231913829	-0.428773212	0.172888872	0.306499212	0.210941171	0.379497251	0.587233389	0.372291406	0.999219357	0.991379305	Bacteria.Firmicutes.Clostridia.Clostridiales.Lachnospiraceae..Eubacterium..hallii.group	FCGRT
34604	ENSG00000104953	rs17681742	0.011476723	0.004942657	0.071372439	0.43223154	0.544260008	-0.836735439	-0.47045654	0.270430207	0.209289972	0.287681654	0.256714445	0.342222966	0.166165084	0.038686666	0.999219357	0.991379305	Bacteria.Firmicutes.Clostridia.Clostridiales.Lachnospiraceae..Eubacterium..hallii.group	TLE6
34605	ENSG00000104964	rs11539938	0.177794584	0.017477295	0.857272572	0.684292852	0.373959826	-0.55494598	-0.060979115	0.118652561	0.274544869	0.227640576	0.337737305	0.290521304	0.495329683	0.077801007	0.999219357	0.99382927	Bacteria.Firmicutes.Clostridia.Clostridiales.Lachnospiraceae..Eubacterium..hallii.group	TLE5
34606	ENSG00000104973	rs1290650	0.156944961	0.135584069	0.726290627	0.962507661	0.654273786	-0.444852979	-0.184350585	0.016377015	0.456986934	0.294426698	0.524383614	0.347075306	0.469987061	0.219602615	0.999219357	0.998739831	Bacteria.Firmicutes.Clostridia.Clostridiales.Lachnospiraceae..Eubacterium..hallii.group	MED25
34607	ENSG00000104974	rs62131656	0.496462304	0.589253512	0.852264513	0.050823961	0.140396357	0.264385392	-0.046213467	-1.086055877	0.205302072	0.487283617	0.247181999	0.545969863	0.660155275	0.443996025	0.999219357	0.991379305	Bacteria.Firmicutes.Clostridia.Clostridiales.Lachnospiraceae..Eubacterium..hallii.group	LILRA1
34608	ENSG00000104983	rs2163866	0.658128762	0.548674719	0.766794179	0.904839934	0.214335027	-0.179211964	-0.15729312	0.041709802	0.482183631	0.297274761	0.528190604	0.347553198	0.710629072	0.430383952	0.999219357	0.998739831	Bacteria.Firmicutes.Clostridia.Clostridiales.Lachnospiraceae..Eubacterium..hallii.group	CCDC61
34609	ENSG00000105185	rs10405535	0.096643543	0.047168405	0.225846212	0.102734224	-0.699764054	0.622855135	0.626940825	-0.621529669	0.415203355	0.307946077	0.512812504	0.375615273	0.413141341	0.130010759	0.999219357	0.991379305	Bacteria.Firmicutes.Clostridia.Clostridiales.Lachnospiraceae..Eubacterium..hallii.group	PDCD5
34610	ENSG00000105186	rs259245	0.476404411	0.608082151	0.523360079	0.609770062	-0.338658	0.15552165	0.339877458	-0.175503103	0.47286471	0.301822327	0.529740707	0.342212829	0.65813708	0.450642062	0.999219357	0.991964142	Bacteria.Firmicutes.Clostridia.Clostridiales.Lachnospiraceae..Eubacterium..hallii.group	ANKRD27
34611	ENSG00000105193	rs640000	0.144292485	0.029145357	0.817255141	0.426804312	-0.412844389	0.623134499	0.076571036	-0.276087387	0.279417056	0.279417056	0.330046242	0.345276795	0.461265699	0.099548439	0.999219357	0.991379305	Bacteria.Firmicutes.Clostridia.Clostridiales.Lachnospiraceae..Eubacterium..hallii.group	RPS16
34612	ENSG00000105221	rs12459567	0.759037379	0.567465225	0.287065968	0.369511876	-0.094591891	0.15371269	-0.422758956	0.312257396	0.30709692	0.267477837	0.393904186	0.345583457	0.738311548	0.436417565	0.999219357	0.991379305	Bacteria.Firmicutes.Clostridia.Clostridiales.Lachnospiraceae..Eubacterium..hallii.group	AKT2
34613	ENSG00000105227	rs1981958	0.208848297	0.040295336	0.677884692	0.530219018	0.301813403	-0.737809827	-0.119643901	0.269678608	0.237809245	0.352692827	0.28677696	0.427382189	0.524568973	0.119157281	0.999219357	0.991379305	Bacteria.Firmicutes.Clostridia.Clostridiales.Lachnospiraceae..Eubacterium..hallii.group	PRX
34614	ENSG00000105251	rs140827389	0.901277555	0.381544505	0.405740598	0.558530442	0.033056224	-0.210990092	0.293998587	-0.187641859	0.265457053	0.239504323	0.351348686	0.319111873	0.773055792	0.368271226	0.999219357	0.991379305	Bacteria.Firmicutes.Clostridia.Clostridiales.Lachnospiraceae..Eubacterium..hallii.group	SHD
34615	ENSG00000105281	rs313836	0.897316239	0.601176378	0.600378129	0.635192595	0.031146454	-0.143636174	0.162522064	-0.160385894	0.240419769	0.273467624	0.308745245	0.336492508	0.772826719	0.449008356	0.999219357	0.991964142	Bacteria.Firmicutes.Clostridia.Clostridiales.Lachnospiraceae..Eubacterium..hallii.group	SLC1A5
34616	ENSG00000105287	rs443081	0.972148961	0.779158847	0.361198545	0.076219007	0.007854778	-0.104650354	-0.2506087	0.835320232	0.224128645	0.37167531	0.272558003	0.463724388	0.786181139	0.504407503	0.999219357	0.991379305	Bacteria.Firmicutes.Clostridia.Clostridiales.Lachnospiraceae..Eubacterium..hallii.group	PRKD2
34617	ENSG00000105341	rs13346603	0.324692335	0.095484626	0.592050195	0.369228812	0.344047537	-0.539451522	-0.214932308	0.333221912	0.346729526	0.318944775	0.399138692	0.368566097	0.594510643	0.187832254	0.999219357	0.991379305	Bacteria.Firmicutes.Clostridia.Clostridiales.Lachnospiraceae..Eubacterium..hallii.group	DMAC2
34618	ENSG00000105364	rs11115	0.019778074	0.00435074	0.091949883	0.034725279	-0.633163386	0.821076286	0.56480476	-0.729764803	0.265071284	0.278009108	0.330280972	0.338465493	0.224293841	0.036953241	0.999219357	0.991379305	Bacteria.Firmicutes.Clostridia.Clostridiales.Lachnospiraceae..Eubacterium..hallii.group	MRPL4
34619	ENSG00000105369	rs3810153	0.847339903	0.749328632	0.455664477	0.730461836	0.058996686	0.072637299	-0.287043102	0.100240822	0.305252913	0.226381619	0.382506232	0.289734163	0.760274768	0.496369311	0.999219357	0.998149473	Bacteria.Firmicutes.Clostridia.Clostridiales.Lachnospiraceae..Eubacterium..hallii.group	CD79A
34620	ENSG00000105372	rs10417985	0.669452329	0.704036099	0.388611188	0.565715562	0.141171307	-0.096852786	-0.351748563	0.184531716	0.329210556	0.253854128	0.405301828	0.319658165	0.712337245	0.482862358	0.999219357	0.991379305	Bacteria.Firmicutes.Clostridia.Clostridiales.Lachnospiraceae..Eubacterium..hallii.group	RPS19
34621	ENSG00000105397	rs280502	0.764653966	0.573878568	0.836347658	0.957292096	0.077424028	-0.197863646	-0.063651929	0.024117131	0.257553175	0.350099682	0.306926214	0.448642241	0.739069932	0.438817469	0.999219357	0.998739831	Bacteria.Firmicutes.Clostridia.Clostridiales.Lachnospiraceae..Eubacterium..hallii.group	TYK2
34622	ENSG00000105398	rs296359	0.029601751	0.005789084	0.473517755	0.233761442	0.589045237	-0.860364272	-0.249574726	0.436316383	0.2649036	0.301634158	0.346199501	0.363072696	0.268675742	0.041200806	0.999219357	0.991379305	Bacteria.Firmicutes.Clostridia.Clostridiales.Lachnospiraceae..Eubacterium..hallii.group	SULT2A1
34623	ENSG00000105404	rs735571	0.959700608	0.675554543	0.540469983	0.633714129	0.019070947	-0.100893499	0.306932556	-0.151032276	0.375993054	0.239990628	0.498830857	0.315486412	0.783214281	0.474107934	0.999219357	0.991964142	Bacteria.Firmicutes.Clostridia.Clostridiales.Lachnospiraceae..Eubacterium..hallii.group	RABAC1
34624	ENSG00000105447	rs1799284	0.843399966	0.867764236	0.577452784	0.57474051	0.393706304	-0.168881411	-1.149155941	0.593309747	1.98515136	1.010367158	2.052483121	1.052173852	0.759866579	0.527743394	0.999219357	0.991379305	Bacteria.Firmicutes.Clostridia.Clostridiales.Lachnospiraceae..Eubacterium..hallii.group	GRWD1
34625	ENSG00000105497	rs3752129	0.844819072	0.909037274	0.50877736	0.275194954	-0.091687141	-0.036146375	-0.357499086	0.396032675	0.466590322	0.315159718	0.538114204	0.359928895	0.760274768	0.537580926	0.999219357	0.991379305	Bacteria.Firmicutes.Clostridia.Clostridiales.Lachnospiraceae..Eubacterium..hallii.group	ZNF175
34626	ENSG00000105499	rs11564512	0.31838489	0.663580988	0.055978322	0.430840265	0.203525177	0.146717917	-0.487799786	0.324927226	0.202435706	0.335784884	0.250734836	0.40994166	0.593389697	0.469836599	0.999219357	0.991379305	Bacteria.Firmicutes.Clostridia.Clostridiales.Lachnospiraceae..Eubacterium..hallii.group	PLA2G4C
34627	ENSG00000105576	rs8106490	0.709336184	0.545417676	0.276138598	0.197056653	0.11689406	-0.2161587	-0.41003525	0.521251506	0.312249932	0.355651597	0.373394734	0.399998045	0.725527181	0.429262539	0.999219357	0.991379305	Bacteria.Firmicutes.Clostridia.Clostridiales.Lachnospiraceae..Eubacterium..hallii.group	TNPO2
34628	ENSG00000105607	rs2967896	0.013796036	0.003621844	0.024439271	0.010263928	0.801454845	-0.946714535	-0.915393661	1.003875895	0.316764638	0.31377355	0.397480154	0.379877666	0.18073431	0.03300678	0.999219357	0.945533074	Bacteria.Firmicutes.Clostridia.Clostridiales.Lachnospiraceae..Eubacterium..hallii.group	GCDH
34629	ENSG00000105650	rs57884093	0.091389294	0.011473582	0.932272826	0.589288694	0.455378416	-0.743876577	0.02741206	0.191111346	0.265822055	0.286039198	0.321321139	0.352266994	0.405616061	0.062150172	0.999219357	0.991402392	Bacteria.Firmicutes.Clostridia.Clostridiales.Lachnospiraceae..Eubacterium..hallii.group	PDE4C
34630	ENSG00000105695	rs10411704	0.000932905	0.000371217	0.765717786	0.732059593	2.169492852	-1.289500555	-0.20536083	0.130703682	0.625884874	0.343593046	0.686336771	0.380129291	0.040918297	0.007165792	0.999219357	0.998149473	Bacteria.Firmicutes.Clostridia.Clostridiales.Lachnospiraceae..Eubacterium..hallii.group	MAG
34631	ENSG00000105726	rs58434384	0.189011326	0.014961805	0.534518581	0.141472022	-0.286821973	1.462283519	0.164083971	-0.977996023	0.216108483	0.585214785	0.262787349	0.657185841	0.507871618	0.070557762	0.999219357	0.991379305	Bacteria.Firmicutes.Clostridia.Clostridiales.Lachnospiraceae..Eubacterium..hallii.group	ATP13A1
34632	ENSG00000105738	rs3195803	0.488057394	0.562786435	0.681290235	0.761389587	-0.440685231	0.220588506	0.312811418	-0.139359317	0.63197815	0.379248606	0.758281221	0.457041611	0.659244158	0.434847735	0.999219357	0.998149473	Bacteria.Firmicutes.Clostridia.Clostridiales.Lachnospiraceae..Eubacterium..hallii.group	SIPA1L3
34633	ENSG00000105755	rs3810381	0.209216632	0.085512887	0.641304917	0.386388768	-0.241811174	0.780689763	0.110497431	-0.437428471	0.190687463	0.44720174	0.236090388	0.501658547	0.524568973	0.176288393	0.999219357	0.991379305	Bacteria.Firmicutes.Clostridia.Clostridiales.Lachnospiraceae..Eubacterium..hallii.group	ETHE1
34634	ENSG00000105792	rs17863978	0.13502085	0.079189218	0.366558379	0.599714667	0.368537314	-0.646235967	-0.267407936	0.227275096	0.243559624	0.362448654	0.29411685	0.430970867	0.452989535	0.170401576	0.999219357	0.991402392	Bacteria.Firmicutes.Clostridia.Clostridiales.Lachnospiraceae..Eubacterium..hallii.group	CFAP69
34635	ENSG00000105793	rs2286770	0.423327646	0.933777576	0.312405461	0.990279134	0.214774294	0.030107001	-0.323990612	0.005369405	0.266579204	0.360949573	0.31826868	0.439041254	0.633749402	0.545917449	0.999219357	0.998739831	Bacteria.Firmicutes.Clostridia.Clostridiales.Lachnospiraceae..Eubacterium..hallii.group	GTPBP10
34636	ENSG00000105829	rs2072433	0.030651698	0.133146242	0.074737488	0.523306028	0.539796906	-0.422819594	-0.609428934	0.225328956	0.244363572	0.278067845	0.33656919	0.351156979	0.272642508	0.217477803	0.999219357	0.991379305	Bacteria.Firmicutes.Clostridia.Clostridiales.Lachnospiraceae..Eubacterium..hallii.group	BET1
34637	ENSG00000105852	rs43044	0.068637054	0.082631701	0.118749566	0.164854728	0.977292943	-0.632353055	-1.052884948	0.605641107	0.527965852	0.358802188	0.666128228	0.431210517	0.365560866	0.174084967	0.999219357	0.991379305	Bacteria.Firmicutes.Clostridia.Clostridiales.Lachnospiraceae..Eubacterium..hallii.group	PON3
34638	ENSG00000105854	rs43046	0.087707403	0.342634473	0.165934846	0.880566285	0.404452788	-0.295411943	-0.411997472	0.056448671	0.233338984	0.30905573	0.294099402	0.374242294	0.403315479	0.349204327	0.999219357	0.998739831	Bacteria.Firmicutes.Clostridia.Clostridiales.Lachnospiraceae..Eubacterium..hallii.group	PON2
34639	ENSG00000105887	rs7781127	0.341581505	0.802258811	0.217062765	0.80471602	0.312407926	-0.078497264	-0.471246058	0.092021775	0.326119608	0.312196672	0.378118528	0.370690097	0.602832609	0.510184725	0.999219357	0.998739831	Bacteria.Firmicutes.Clostridia.Clostridiales.Lachnospiraceae..Eubacterium..hallii.group	MTPN
34640	ENSG00000105894	rs320726	0.225331494	0.400230092	0.541202083	0.90148763	0.300216052	-0.189696955	-0.187360055	0.034402842	0.24528939	0.224046541	0.305052923	0.276863266	0.539104831	0.375839736	0.999219357	0.998739831	Bacteria.Firmicutes.Clostridia.Clostridiales.Lachnospiraceae..Eubacterium..hallii.group	PTN
34641	ENSG00000105953	rs2268310	0.4400276	0.071830248	0.814105535	0.522598012	-0.16319487	0.90137574	-0.059954144	-0.354295102	0.210074819	0.492668874	0.253962249	0.551197594	0.642385792	0.161544716	0.999219357	0.991379305	Bacteria.Firmicutes.Clostridia.Clostridiales.Lachnospiraceae..Eubacterium..hallii.group	OGDH
34642	ENSG00000105963	rs7784180	0.832693449	0.444687412	0.474510592	0.987414492	-0.055701502	-0.199357054	0.225235294	-0.005127394	0.262636217	0.259271017	0.31314206	0.323819175	0.75764418	0.393812549	0.999219357	0.998739831	Bacteria.Firmicutes.Clostridia.Clostridiales.Lachnospiraceae..Eubacterium..hallii.group	ADAP1
34643	ENSG00000106003	rs28436194	0.310526994	0.534828426	0.345561254	0.314019166	-0.24622435	0.158212962	0.279781493	-0.328317293	0.240931323	0.25357749	0.294496455	0.323604652	0.588469923	0.426147358	0.999219357	0.991379305	Bacteria.Firmicutes.Clostridia.Clostridiales.Lachnospiraceae..Eubacterium..hallii.group	LFNG
34644	ENSG00000106012	rs1550203	0.768775475	0.855151226	0.991802777	0.463190534	0.078861939	-0.053221252	-0.003470495	-0.278944294	0.267156664	0.290404546	0.336520856	0.378024258	0.740330326	0.524651234	0.999219357	0.991379305	Bacteria.Firmicutes.Clostridia.Clostridiales.Lachnospiraceae..Eubacterium..hallii.group	IQCE
34645	ENSG00000106038	rs7794723	0.32543633	0.612337549	0.002477932	0.003604237	-0.40081179	0.125337884	1.549873775	-0.92832497	0.404562517	0.246165563	0.492543898	0.307507024	0.594510643	0.452007411	0.999219357	0.844157645	Bacteria.Firmicutes.Clostridia.Clostridiales.Lachnospiraceae..Eubacterium..hallii.group	EVX1
34646	ENSG00000106049	rs42088	0.688956873	0.353993915	0.808788809	0.690880948	-0.111033135	0.271669907	-0.083176479	-0.155964636	0.276177391	0.291040804	0.34234442	0.3904879	0.719405034	0.354877112	0.999219357	0.994280501	Bacteria.Firmicutes.Clostridia.Clostridiales.Lachnospiraceae..Eubacterium..hallii.group	HIBADH
34647	ENSG00000106077	rs1136954	0.203195914	0.154650924	0.123100205	0.04542408	-0.417380685	0.36054221	0.61205297	-0.629312452	0.32474603	0.250411534	0.391870827	0.308587286	0.519050277	0.233061695	0.999219357	0.991379305	Bacteria.Firmicutes.Clostridia.Clostridiales.Lachnospiraceae..Eubacterium..hallii.group	ABHD11
34648	ENSG00000106178	rs7801577	0.342168804	0.157354329	0.837110078	0.64925382	-0.224670893	0.402862103	0.05978243	-0.160670088	0.234819247	0.281666821	0.289636707	0.351664064	0.603043111	0.235796969	0.999219357	0.991964142	Bacteria.Firmicutes.Clostridia.Clostridiales.Lachnospiraceae..Eubacterium..hallii.group	CCL24
34649	ENSG00000106258	rs10258552	0.491118204	0.001570868	0.32858754	0.735989018	-0.140183492	1.27860674	-0.23606579	-0.15751993	0.202461687	0.387684616	0.23984355	0.465215121	0.659244158	0.018739118	0.999219357	0.998149473	Bacteria.Firmicutes.Clostridia.Clostridiales.Lachnospiraceae..Eubacterium..hallii.group	CYP3A5
34650	ENSG00000106263	rs55738857	0.684945709	0.339923114	0.724617174	0.482339517	0.121158756	-0.419298279	-0.124954577	0.373297769	0.297308272	0.436190248	0.353179451	0.528346495	0.7190747	0.348642145	0.999219357	0.991379305	Bacteria.Firmicutes.Clostridia.Clostridiales.Lachnospiraceae..Eubacterium..hallii.group	EIF3B
34651	ENSG00000106266	rs4314559	0.403538455	0.288061058	0.439559387	0.330729496	-0.232350418	0.254251369	-0.265034436	0.294875182	0.276369613	0.237391611	0.340818517	0.300933563	0.630700828	0.319909614	0.999219357	0.991379305	Bacteria.Firmicutes.Clostridia.Clostridiales.Lachnospiraceae..Eubacterium..hallii.group	SNX8
34652	ENSG00000106367	rs3177697	0.005512948	0.001723081	0.219208448	0.207394163	1.285724213	-0.917600749	-0.70994315	0.451407357	0.448019698	0.280811207	0.572336864	0.354530359	0.116625306	0.019670809	0.999219357	0.991379305	Bacteria.Firmicutes.Clostridia.Clostridiales.Lachnospiraceae..Eubacterium..hallii.group	AP1S1
34653	ENSG00000106392	rs35676440	0.426906093	0.854134129	0.285161624	0.690394967	0.212083015	0.083397404	-0.335031491	-0.241028975	0.265291159	0.451852804	0.310922421	0.60246303	0.633749402	0.52433022	0.999219357	0.994280501	Bacteria.Firmicutes.Clostridia.Clostridiales.Lachnospiraceae..Eubacterium..hallii.group	C1GALT1
34654	ENSG00000106460	rs6969722	0.649785583	0.093967199	0.440716092	0.649837364	-0.131817315	0.598218394	-0.265591248	-0.182469232	0.288983302	0.352033018	0.342403601	0.40009107	0.707256891	0.186663751	0.999219357	0.991964142	Bacteria.Firmicutes.Clostridia.Clostridiales.Lachnospiraceae..Eubacterium..hallii.group	TMEM106B
34655	ENSG00000106477	rs6947476	0.511243155	0.069628238	0.732079518	0.078276197	-0.211884227	0.623496233	0.128296898	-0.705488068	0.320802318	0.338066817	0.373158458	0.394446227	0.663539184	0.159352868	0.999219357	0.991379305	Bacteria.Firmicutes.Clostridia.Clostridiales.Lachnospiraceae..Eubacterium..hallii.group	CEP41
34656	ENSG00000106484	rs10232290	0.134444965	0.146909358	0.728470794	0.703729087	-0.821294381	0.507750559	-0.229306515	0.15748859	0.541963818	0.345927228	0.657720886	0.412332997	0.452584746	0.228409612	0.999219357	0.998149473	Bacteria.Firmicutes.Clostridia.Clostridiales.Lachnospiraceae..Eubacterium..hallii.group	MEST
34657	ENSG00000106524	rs4719474	0.121508013	0.03821583	0.822006712	0.405048489	-0.392719383	0.609043599	0.072487314	-0.283734292	0.250352394	0.287973586	0.320936264	0.338580152	0.441710246	0.11592434	0.999219357	0.991379305	Bacteria.Firmicutes.Clostridia.Clostridiales.Lachnospiraceae..Eubacterium..hallii.group	ANKMY2
34658	ENSG00000106526	rs78661149	0.234899044	0.34368769	0.591843514	0.443222349	0.235452874	-0.50728405	-0.12922034	-0.458215905	0.196409972	0.531880719	0.239833681	0.594004761	0.546161599	0.349204327	0.999219357	0.991379305	Bacteria.Firmicutes.Clostridia.Clostridiales.Lachnospiraceae..Eubacterium..hallii.group	ACTR3C
34659	ENSG00000106537	rs73299615	0.500150797	0.060249134	0.57468894	0.353312734	-0.185911475	0.695380202	-0.177534909	-0.393999979	0.274211465	0.363737196	0.314797365	0.421492551	0.662402056	0.14824136	0.999219357	0.991379305	Bacteria.Firmicutes.Clostridia.Clostridiales.Lachnospiraceae..Eubacterium..hallii.group	TSPAN13
34660	ENSG00000106538	rs3735172	0.034174542	0.14738786	0.434149833	0.997153271	0.422595238	-0.54848312	-0.20375309	0.001464184	0.195381742	0.374127552	0.258927311	0.408830719	0.292056157	0.228420206	0.999219357	0.998739831	Bacteria.Firmicutes.Clostridia.Clostridiales.Lachnospiraceae..Eubacterium..hallii.group	RARRES2
34661	ENSG00000106560	rs73476564	0.234755303	0.396486136	0.292283715	0.932603639	0.267271044	-0.315450205	-0.282748741	0.038926261	0.222882839	0.369609375	0.26634048	0.458534523	0.546161599	0.374599999	0.999219357	0.998739831	Bacteria.Firmicutes.Clostridia.Clostridiales.Lachnospiraceae..Eubacterium..hallii.group	GIMAP2
34662	ENSG00000106565	rs13650	0.888154425	0.680293812	0.930137991	0.333379677	0.03353243	0.103583325	-0.025103964	-0.298001186	0.237508271	0.25026545	0.285251226	0.305807397	0.769788528	0.474861201	0.999219357	0.991379305	Bacteria.Firmicutes.Clostridia.Clostridiales.Lachnospiraceae..Eubacterium..hallii.group	TMEM176B
34663	ENSG00000106588	rs617821	0.0009918	0.001418619	0.021298537	0.02613205	1.266156718	-0.723418504	-1.029812748	0.596416001	0.367346407	0.217154292	0.436565027	0.262108276	0.04287107	0.017513254	0.999219357	0.947356963	Bacteria.Firmicutes.Clostridia.Clostridiales.Lachnospiraceae..Eubacterium..hallii.group	PSMA2
34664	ENSG00000106591	rs662347	0.123029167	0.138920149	0.578991026	0.827061482	1.17847317	-0.647521433	-0.470883711	0.108039467	0.75437934	0.432278589	0.844454173	0.492564286	0.441710246	0.222459569	0.999219357	0.998739831	Bacteria.Firmicutes.Clostridia.Clostridiales.Lachnospiraceae..Eubacterium..hallii.group	MRPL32
34665	ENSG00000106603	rs672708	0.05154992	0.071753159	0.279492953	0.576644055	1.203299568	-0.714088393	-0.722126024	0.24332651	0.606856915	0.390193869	0.662245331	0.433676362	0.337172577	0.161544716	0.999219357	0.991379305	Bacteria.Firmicutes.Clostridia.Clostridiales.Lachnospiraceae..Eubacterium..hallii.group	COA1
34666	ENSG00000106686	rs2295962	0.392103578	0.039444807	0.162866702	0.133420966	-0.192726999	0.648363525	-0.378613991	0.560679259	0.22372126	0.308566599	0.268282093	0.368997023	0.625882527	0.117654872	0.999219357	0.991379305	Bacteria.Firmicutes.Clostridia.Clostridiales.Lachnospiraceae..Eubacterium..hallii.group	SPATA6L
34667	ENSG00000106688	rs7031998	0.05935764	0.053106876	0.923260745	0.916924439	-1.164050786	0.768409672	0.066756534	-0.046695267	0.606708858	0.390174016	0.690374418	0.445953589	0.353403813	0.137185531	0.999219357	0.998739831	Bacteria.Firmicutes.Clostridia.Clostridiales.Lachnospiraceae..Eubacterium..hallii.group	SLC1A1
34668	ENSG00000106733	rs11144225	0.035723552	0.025904004	0.048291593	0.176314963	0.506351858	-0.533643597	-0.603208185	0.395049179	0.236175046	0.234149469	0.299786982	0.289024741	0.294330428	0.0947727	0.999219357	0.991379305	Bacteria.Firmicutes.Clostridia.Clostridiales.Lachnospiraceae..Eubacterium..hallii.group	NMRK1
34669	ENSG00000106771	rs74453341	0.890227955	0.717415274	0.632704513	0.520768172	0.036006434	-0.107493046	-0.15515556	0.226171126	0.259881204	0.295740961	0.323136155	0.350319831	0.770522531	0.486922047	0.999219357	0.991379305	Bacteria.Firmicutes.Clostridia.Clostridiales.Lachnospiraceae..Eubacterium..hallii.group	TMEM245
34670	ENSG00000106772	rs7043977	0.079654422	0.035653375	0.166723537	0.156034569	0.417040184	-0.78979856	-0.396244365	0.665182322	0.234272562	0.368236825	0.283388918	0.463570657	0.387487601	0.111825631	0.999219357	0.991379305	Bacteria.Firmicutes.Clostridia.Clostridiales.Lachnospiraceae..Eubacterium..hallii.group	PRUNE2
34671	ENSG00000106804	rs113277364	0.189972867	0.037378928	0.389411298	0.104373546	0.274469698	-0.923614862	-0.21717922	0.827651763	0.207257191	0.434746352	0.250669405	0.502612309	0.509995814	0.114530981	0.999219357	0.991379305	Bacteria.Firmicutes.Clostridia.Clostridiales.Lachnospiraceae..Eubacterium..hallii.group	C5
34672	ENSG00000106809	rs10761155	0.675616068	0.791572252	0.881221379	0.735063471	-0.101506048	0.086763862	0.044616279	0.128969381	0.241496299	0.326987534	0.297440102	0.379511168	0.714377174	0.508106132	0.999219357	0.998149473	Bacteria.Firmicutes.Clostridia.Clostridiales.Lachnospiraceae..Eubacterium..hallii.group	OGN
34673	ENSG00000106853	rs59165439	0.098541675	0.002775792	0.287341678	0.125104933	0.479174856	-0.890440425	-0.351827259	0.596466028	0.285966308	0.28647266	0.328003021	0.383969221	0.415458092	0.027414345	0.999219357	0.991379305	Bacteria.Firmicutes.Clostridia.Clostridiales.Lachnospiraceae..Eubacterium..hallii.group	PTGR1
34674	ENSG00000106992	rs968463	0.251122523	0.195206967	0.072442198	0.055446016	0.536993962	-0.398633992	-0.980760243	0.689830716	0.463809519	0.304625258	0.537240017	0.353789276	0.559851238	0.261020244	0.999219357	0.991379305	Bacteria.Firmicutes.Clostridia.Clostridiales.Lachnospiraceae..Eubacterium..hallii.group	AK1
34675	ENSG00000107020	rs2381277	0.054703139	0.032246703	0.094584078	0.102535735	1.247417709	-0.803852028	-1.192889728	0.681664012	0.637748326	0.36746067	0.703323458	0.411714183	0.343484964	0.10550426	0.999219357	0.991379305	Bacteria.Firmicutes.Clostridia.Clostridiales.Lachnospiraceae..Eubacterium..hallii.group	PLGRKT
34676	ENSG00000107104	rs17434833	0.6157429	0.348178968	0.748302233	0.621456632	0.120759489	-0.474325998	-0.09702331	0.275223559	0.239468357	0.502009089	0.301106121	0.55474988	0.697574071	0.351387391	0.999219357	0.991964142	Bacteria.Firmicutes.Clostridia.Clostridiales.Lachnospiraceae..Eubacterium..hallii.group	KANK1
34677	ENSG00000107164	rs12377664	0.476527898	0.340821253	0.127702755	0.046762325	0.165563001	-0.470655973	-0.423043703	1.178714417	0.231238936	0.490534813	0.27423589	0.581662989	0.65813708	0.348987454	0.999219357	0.991379305	Bacteria.Firmicutes.Clostridia.Clostridiales.Lachnospiraceae..Eubacterium..hallii.group	FUBP3
34678	ENSG00000107175	rs10814274	0.194642405	0.076670901	0.151521144	0.134887667	0.320550873	-0.486426715	-0.474626321	0.491601678	0.244642727	0.270462711	0.327106754	0.324777862	0.513932663	0.168357888	0.999219357	0.991379305	Bacteria.Firmicutes.Clostridia.Clostridiales.Lachnospiraceae..Eubacterium..hallii.group	CREB3
34679	ENSG00000107185	rs1570249	0.25321854	0.197559621	0.115135289	0.128758835	0.263681518	-0.329199578	-0.50012849	0.472859091	0.228764401	0.252908561	0.313248556	0.307392927	0.559851238	0.26333694	0.999219357	0.991379305	Bacteria.Firmicutes.Clostridia.Clostridiales.Lachnospiraceae..Eubacterium..hallii.group	RGP1
34680	ENSG00000107201	rs2777729	0.009687727	0.004587152	0.415846099	0.396554696	1.026203866	-0.765306171	-0.395205625	0.275966603	0.385174929	0.260764659	0.482663212	0.323394098	0.156232483	0.037900018	0.999219357	0.991379305	Bacteria.Firmicutes.Clostridia.Clostridiales.Lachnospiraceae..Eubacterium..hallii.group	RIGI
34681	ENSG00000107290	rs1185996	0.069391301	0.177116938	0.375350157	0.709874716	0.921026597	-0.426658133	-0.558043721	0.144429998	0.498956374	0.312737458	0.625236094	0.386555522	0.366956866	0.247589201	0.999219357	0.998149473	Bacteria.Firmicutes.Clostridia.Clostridiales.Lachnospiraceae..Eubacterium..hallii.group	SETX
34682	ENSG00000107317	rs7040705	0.66223344	0.823812605	0.944260355	0.611605959	0.147163842	-0.053621774	0.028558742	-0.151260889	0.335371419	0.239885038	0.406919162	0.296467459	0.710860782	0.516359481	0.999219357	0.991964142	Bacteria.Firmicutes.Clostridia.Clostridiales.Lachnospiraceae..Eubacterium..hallii.group	PTGDS
34683	ENSG00000107338	rs7866987	0.074226699	0.084585435	0.207257413	0.353175495	0.84342252	-0.597458014	-0.695729971	0.366092648	0.464957093	0.341201998	0.546252203	0.391525531	0.372702921	0.176175023	0.999219357	0.991379305	Bacteria.Firmicutes.Clostridia.Clostridiales.Lachnospiraceae..Eubacterium..hallii.group	SHB
34684	ENSG00000107341	rs10971777	0.498024126	0.109686964	0.365849466	0.195893348	0.147308662	-0.520059146	-0.241808978	0.527477022	0.216196236	0.320734977	0.265565525	0.403711128	0.66134751	0.201621849	0.999219357	0.991379305	Bacteria.Firmicutes.Clostridia.Clostridiales.Lachnospiraceae..Eubacterium..hallii.group	UBE2R2
34685	ENSG00000107521	rs11189594	0.191994247	0.268202858	0.931455099	0.770312642	-0.3184932	0.290428842	-0.026602449	0.097419198	0.241612664	0.260094937	0.308101655	0.332296822	0.510788925	0.308431052	0.999219357	0.998149473	Bacteria.Firmicutes.Clostridia.Clostridiales.Lachnospiraceae..Eubacterium..hallii.group	HPS1
34686	ENSG00000107537	rs11258314	0.154412709	0.03647362	0.997270477	0.660964845	0.536658742	-0.591159859	0.00157666	0.144703513	0.372513145	0.276883663	0.459140382	0.328447015	0.467702157	0.11284795	0.999219357	0.991964142	Bacteria.Firmicutes.Clostridia.Clostridiales.Lachnospiraceae..Eubacterium..hallii.group	PHYH
34687	ENSG00000107669	rs10887024	0.82989792	0.656539579	0.714460145	0.931448141	-0.049539325	0.152186303	-0.112504618	-0.035236368	0.229682928	0.340674837	0.306177896	0.408055613	0.756485267	0.467501112	0.999219357	0.998739831	Bacteria.Firmicutes.Clostridia.Clostridiales.Lachnospiraceae..Eubacterium..hallii.group	ATE1
34688	ENSG00000107679	rs28680677	0.491047402	0.544126354	0.904684211	0.554704778	0.223259389	-0.183652382	0.045723439	-0.212111383	0.32239219	0.301196904	0.380371928	0.357236471	0.659244158	0.428811648	0.999219357	0.991379305	Bacteria.Firmicutes.Clostridia.Clostridiales.Lachnospiraceae..Eubacterium..hallii.group	PLEKHA1
34689	ENSG00000107731	rs10823707	0.212439919	0.217913283	0.922914237	0.808516576	-0.315409956	0.294375878	0.031743476	0.072275439	0.250510201	0.236643636	0.326800389	0.297045566	0.528202282	0.277373954	0.999219357	0.998739831	Bacteria.Firmicutes.Clostridia.Clostridiales.Lachnospiraceae..Eubacterium..hallii.group	UNC5B
34690	ENSG00000107771	rs1209475	0.367691025	0.531470653	0.435224077	0.32061582	0.581498524	-0.248390648	0.676842461	-0.506546909	0.641102163	0.394849934	0.862147444	0.506181089	0.616267937	0.425808542	0.999219357	0.991379305	Bacteria.Firmicutes.Clostridia.Clostridiales.Lachnospiraceae..Eubacterium..hallii.group	CCSER2
34691	ENSG00000107779	rs6586042	0.366809013	0.521082243	0.62312263	0.806405184	0.306034205	-0.174772437	-0.195293883	-0.080009192	0.336778325	0.270912332	0.395532718	0.325171197	0.616007684	0.42231291	0.999219357	0.998739831	Bacteria.Firmicutes.Clostridia.Clostridiales.Lachnospiraceae..Eubacterium..hallii.group	BMPR1A
34692	ENSG00000107882	rs11191356	0.840824203	0.397928225	0.872098033	0.826339187	-0.055198661	0.345488145	-0.050596597	-0.118183216	0.273758742	0.406049834	0.313056985	0.536532853	0.759866579	0.374599999	0.999219357	0.998739831	Bacteria.Firmicutes.Clostridia.Clostridiales.Lachnospiraceae..Eubacterium..hallii.group	SUFU
34693	ENSG00000107890	rs1753412	0.824289416	0.305203312	0.758067767	0.914818229	-0.053053505	0.342273665	-0.087899544	0.044952492	0.237997838	0.331221361	0.284188725	0.418654471	0.753827304	0.330308397	0.999219357	0.998739831	Bacteria.Firmicutes.Clostridia.Clostridiales.Lachnospiraceae..Eubacterium..hallii.group	ANKRD26
34694	ENSG00000107902	rs2168213	0.498972916	0.270009197	0.19508861	0.307206322	0.244133999	-0.314077119	0.624379518	-0.358821814	0.359096248	0.282346372	0.477005799	0.348687655	0.662017941	0.3091759	0.999219357	0.991379305	Bacteria.Firmicutes.Clostridia.Clostridiales.Lachnospiraceae..Eubacterium..hallii.group	LHPP
34695	ENSG00000107951	rs10826790	0.586597492	0.339500634	0.797960898	0.98726673	-0.231986737	0.276557928	-0.128832537	0.005601731	0.424532176	0.287446093	0.501249805	0.349670141	0.690696167	0.348425133	0.999219357	0.998739831	Bacteria.Firmicutes.Clostridia.Clostridiales.Lachnospiraceae..Eubacterium..hallii.group	MTPAP
34696	ENSG00000107959	rs55634178	0.694124567	0.103605758	0.555685726	0.770050227	-0.089494184	0.620117352	-0.168489716	-0.130601331	0.226573778	0.375730104	0.284475657	0.444957637	0.721353095	0.197305141	0.999219357	0.998149473	Bacteria.Firmicutes.Clostridia.Clostridiales.Lachnospiraceae..Eubacterium..hallii.group	PITRM1
34697	ENSG00000108094	rs16935881	0.498827802	0.850631249	0.409236146	0.743616993	0.179905336	-0.088659602	-0.262593028	0.188865254	0.264532674	0.468966307	0.31617702	0.575033112	0.662017941	0.523542103	0.999219357	0.998149473	Bacteria.Firmicutes.Clostridia.Clostridiales.Lachnospiraceae..Eubacterium..hallii.group	CUL2
34698	ENSG00000108100	rs58751517	0.468645663	0.217165251	0.25411187	0.039991296	-0.182580624	0.495025808	0.35121758	-0.908195858	0.250490241	0.397288509	0.305288427	0.433458779	0.656089138	0.277285692	0.999219357	0.991379305	Bacteria.Firmicutes.Clostridia.Clostridiales.Lachnospiraceae..Eubacterium..hallii.group	CCNY
34699	ENSG00000108106	rs11673561	0.118128596	0.084181372	0.013761019	0.008689449	0.819086671	-0.53473194	-1.561269587	0.98329519	0.517321614	0.304973687	0.616832596	0.363555831	0.440661467	0.176041848	0.999219357	0.924284501	Bacteria.Firmicutes.Clostridia.Clostridiales.Lachnospiraceae..Eubacterium..hallii.group	UBE2S
34700	ENSG00000108107	rs17700376	0.071602538	0.008222482	0.338472062	0.137743647	0.482409345	-0.916098863	-0.302814549	0.573705751	0.263455911	0.336178174	0.314062236	0.381839802	0.371753529	0.050066648	0.999219357	0.991379305	Bacteria.Firmicutes.Clostridia.Clostridiales.Lachnospiraceae..Eubacterium..hallii.group	RPL28
34701	ENSG00000108175	rs7920460	0.328557522	0.910233949	0.574323437	0.260603713	0.201346887	0.054808124	-0.137941866	-0.628442649	0.204556252	0.484269994	0.244358573	0.553838446	0.595347695	0.537582921	0.999219357	0.991379305	Bacteria.Firmicutes.Clostridia.Clostridiales.Lachnospiraceae..Eubacterium..hallii.group	ZMIZ1
34702	ENSG00000108176	rs1985797	0.052575063	0.23852056	0.834696098	0.453488398	0.823232766	-0.339388937	0.146543461	-0.315105394	0.41704766	0.285330436	0.699460691	0.417872124	0.340148038	0.291401635	0.999219357	0.991379305	Bacteria.Firmicutes.Clostridia.Clostridiales.Lachnospiraceae..Eubacterium..hallii.group	DNAJC12
34703	ENSG00000108187	rs10762223	0.205988202	0.109347719	0.229352785	0.121999239	0.553729189	-0.437552423	-0.674979713	0.538075275	0.433531575	0.269587832	0.556333169	0.343474961	0.521095875	0.201621849	0.999219357	0.991379305	Bacteria.Firmicutes.Clostridia.Clostridiales.Lachnospiraceae..Eubacterium..hallii.group	PBLD
34704	ENSG00000108242	rs1010570	0.751039791	0.458004696	0.76139805	0.447783077	0.100662133	-0.216966742	0.109739854	-0.284882411	0.315956555	0.290637759	0.359915054	0.373042015	0.738311548	0.398901441	0.999219357	0.991379305	Bacteria.Firmicutes.Clostridia.Clostridiales.Lachnospiraceae..Eubacterium..hallii.group	CYP2C18
34705	ENSG00000108306	rs10491128	0.141049137	0.104189807	0.183661605	0.183046957	0.442226729	-0.556369268	-0.46174163	0.509536795	0.296842946	0.337686434	0.343646143	0.378678282	0.458820777	0.197884968	0.999219357	0.991379305	Bacteria.Firmicutes.Clostridia.Clostridiales.Lachnospiraceae..Eubacterium..hallii.group	FBXL20
34706	ENSG00000108344	rs2241244	0.850486975	0.531521365	0.213551835	0.01941119	-0.063156987	0.182841416	0.48697285	-0.822682917	0.333743546	0.290686737	0.387723975	0.34333703	0.760274768	0.425808542	0.999219357	0.947356963	Bacteria.Firmicutes.Clostridia.Clostridiales.Lachnospiraceae..Eubacterium..hallii.group	PSMD3
34707	ENSG00000108384	rs62081322	0.58249817	0.068674069	0.257344803	0.302129766	-0.136470054	0.479526387	-0.334169563	0.351501043	0.247021676	0.259091468	0.292471652	0.33797818	0.690219732	0.158674319	0.999219357	0.991379305	Bacteria.Firmicutes.Clostridia.Clostridiales.Lachnospiraceae..Eubacterium..hallii.group	RAD51C
34708	ENSG00000108389	rs11079354	0.204156395	0.409596155	0.905672644	0.183519382	0.328906245	-0.192116388	-0.036419001	-0.393122145	0.256458809	0.231497912	0.306158809	0.292480629	0.519615786	0.380460015	0.999219357	0.991379305	Bacteria.Firmicutes.Clostridia.Clostridiales.Lachnospiraceae..Eubacterium..hallii.group	MTMR4
34709	ENSG00000108395	rs7503190	0.422569615	0.344289068	0.043998503	0.029303651	-0.275599304	0.222568225	-0.890252731	0.649120011	0.341514198	0.2336529	0.433547025	0.291365069	0.633749402	0.349454734	0.999219357	0.947356963	Bacteria.Firmicutes.Clostridia.Clostridiales.Lachnospiraceae..Eubacterium..hallii.group	TRIM37
34710	ENSG00000108433	rs12947916	0.08318108	0.116955979	0.571171327	0.256903441	0.91305958	-0.48712058	0.35311203	-0.41828126	0.519024722	0.306657172	0.620395851	0.365745046	0.398756635	0.206608096	0.999219357	0.991379305	Bacteria.Firmicutes.Clostridia.Clostridiales.Lachnospiraceae..Eubacterium..hallii.group	GOSR2
34711	ENSG00000108439	rs11079804	0.261422948	0.013569411	0.398219114	0.067156253	-0.258421063	1.357115596	0.241163414	-1.143003652	0.228138571	0.535032374	0.283613458	0.614089306	0.5642204	0.067955486	0.999219357	0.991379305	Bacteria.Firmicutes.Clostridia.Clostridiales.Lachnospiraceae..Eubacterium..hallii.group	PNPO
34712	ENSG00000108468	rs72825517	0.795852676	0.703732558	0.14738058	0.151668225	0.063187976	0.145273236	-0.417853647	0.662418686	0.243249333	0.380355723	0.285018261	0.456697685	0.747743103	0.482810121	0.999219357	0.991379305	Bacteria.Firmicutes.Clostridia.Clostridiales.Lachnospiraceae..Eubacterium..hallii.group	CBX1
34713	ENSG00000108551	rs57886565	0.596674619	0.607794415	0.267942377	0.85485652	-0.102076063	-0.232493019	0.265226695	-0.089509987	0.191957318	0.450839029	0.237394572	0.487412871	0.691504813	0.450642062	0.999219357	0.998739831	Bacteria.Firmicutes.Clostridia.Clostridiales.Lachnospiraceae..Eubacterium..hallii.group	RASD1
34714	ENSG00000108556	rs2243093	0.372233296	0.003619213	0.278867514	0.91987576	-0.164266003	1.293878945	-0.244787247	-0.048883819	0.182840941	0.428800015	0.224194348	0.484113975	0.618500219	0.03300678	0.999219357	0.998739831	Bacteria.Firmicutes.Clostridia.Clostridiales.Lachnospiraceae..Eubacterium..hallii.group	CHRNE
34715	ENSG00000108559	rs77113005	0.918393185	0.957379125	0.992827602	0.824790316	0.031700848	-0.018280018	0.003494153	-0.090661148	0.308221424	0.340751605	0.387227933	0.407888022	0.77329713	0.551577984	0.999219357	0.998739831	Bacteria.Firmicutes.Clostridia.Clostridiales.Lachnospiraceae..Eubacterium..hallii.group	NUP88
34716	ENSG00000108578	rs7342921	0.331980462	0.050996136	0.981766277	0.324161664	-0.222881526	0.751719397	0.006881524	-0.43876328	0.228054234	0.378185162	0.299961612	0.441695302	0.596995451	0.134951556	0.999219357	0.991379305	Bacteria.Firmicutes.Clostridia.Clostridiales.Lachnospiraceae..Eubacterium..hallii.group	BLMH
34717	ENSG00000108592	rs2665833	0.680876901	0.559254821	0.295533867	0.343602734	-0.177450466	0.174359369	-0.527488959	0.333940472	0.429564538	0.297071402	0.500262901	0.350070176	0.716821659	0.434040506	0.999219357	0.991379305	Bacteria.Firmicutes.Clostridia.Clostridiales.Lachnospiraceae..Eubacterium..hallii.group	FTSJ3
34718	ENSG00000108599	rs11658169	0.208120646	0.137965253	0.122074989	0.131791625	0.331439858	-0.51707968	-0.513482962	0.603693331	0.260730607	0.344348357	0.327844448	0.395608805	0.523824622	0.221766673	0.999219357	0.991379305	Bacteria.Firmicutes.Clostridia.Clostridiales.Lachnospiraceae..Eubacterium..hallii.group	AKAP10
34719	ENSG00000108771	rs2277621	0.098621451	0.022493343	0.262251659	0.347118492	0.507757822	-0.83053628	-0.397064502	0.405652718	0.303097586	0.355413424	0.351150727	0.428378155	0.415458092	0.088612423	0.999219357	0.991379305	Bacteria.Firmicutes.Clostridia.Clostridiales.Lachnospiraceae..Eubacterium..hallii.group	DHX58
34720	ENSG00000108784	rs4792923	0.864644376	0.79583525	0.365979507	0.362807355	0.093154863	-0.090263491	-0.558353684	0.359700935	0.544348396	0.347449274	0.613376611	0.392526575	0.765465467	0.508479854	0.999219357	0.991379305	Bacteria.Firmicutes.Clostridia.Clostridiales.Lachnospiraceae..Eubacterium..hallii.group	NAGLU
34721	ENSG00000108797	rs4793098	0.529857847	0.336117805	0.691620662	0.772302676	-0.230633274	0.276606063	-0.171093892	0.09762912	0.365182069	0.285475955	0.42945162	0.336009017	0.671624509	0.346797153	0.999219357	0.998149473	Bacteria.Firmicutes.Clostridia.Clostridiales.Lachnospiraceae..Eubacterium..hallii.group	CNTNAP1
34722	ENSG00000108823	rs2412299	0.770106891	0.963250602	0.370401895	0.11794201	0.118397383	0.012138884	0.439694618	-0.508711369	0.403481261	0.262461998	0.487532924	0.321127607	0.740693163	0.553371378	0.999219357	0.991379305	Bacteria.Firmicutes.Clostridia.Clostridiales.Lachnospiraceae..Eubacterium..hallii.group	SGCA
34723	ENSG00000108839	rs15966	7.90E-05	9.47E-06	0.198298046	0.210843541	1.334392708	-0.999201516	-0.50723663	0.341371479	0.316965137	0.208179398	0.390336372	0.270172689	0.009813827	0.000529295	0.999219357	0.991379305	Bacteria.Firmicutes.Clostridia.Clostridiales.Lachnospiraceae..Eubacterium..hallii.group	ALOX12
34724	ENSG00000108846	rs3785912	0.647654251	0.225156957	0.742465681	0.766990084	0.135268905	-0.334188984	0.117197699	0.097570971	0.2946244	0.272942848	0.355173957	0.327927388	0.707256891	0.282729508	0.999219357	0.998149473	Bacteria.Firmicutes.Clostridia.Clostridiales.Lachnospiraceae..Eubacterium..hallii.group	ABCC3
34725	ENSG00000108849	rs8074783	0.13517484	0.169552196	0.744750581	0.567898274	0.524512687	-0.333172046	0.141642142	-0.167871349	0.346780017	0.23989335	0.433240603	0.29244318	0.452996607	0.242604523	0.999219357	0.991379305	Bacteria.Firmicutes.Clostridia.Clostridiales.Lachnospiraceae..Eubacterium..hallii.group	PPY
34726	ENSG00000108946	rs8080306	0.163104669	0.030504647	0.680364394	0.194608432	-0.612945133	0.627263486	0.219275381	-0.454771399	0.434576245	0.28369957	0.529910545	0.34705236	0.475997412	0.103257631	0.999219357	0.991379305	Bacteria.Firmicutes.Clostridia.Clostridiales.Lachnospiraceae..Eubacterium..hallii.group	PRKAR1A
34727	ENSG00000108947	rs12949541	0.304662949	0.678319216	0.619363659	0.204123937	0.22593517	0.161296421	-0.131683657	-0.559592617	0.218393415	0.387168788	0.263838562	0.436300725	0.587233389	0.474700861	0.999219357	0.991379305	Bacteria.Firmicutes.Clostridia.Clostridiales.Lachnospiraceae..Eubacterium..hallii.group	EFNB3
34728	ENSG00000108953	rs28365859	0.892475824	0.568961163	0.761050449	0.228421028	-0.038705694	0.157706066	0.104810312	-0.406451433	0.28524145	0.275492496	0.343231495	0.334328923	0.771107214	0.437028879	0.999219357	0.991379305	Bacteria.Firmicutes.Clostridia.Clostridiales.Lachnospiraceae..Eubacterium..hallii.group	YWHAE
34729	ENSG00000109101	rs28568999	0.041249074	0.103572154	0.175519781	0.783903596	0.486280561	-0.57453783	-0.377823391	0.111022094	0.233594507	0.348078834	0.275906743	0.403195919	0.313262074	0.197305141	0.999219357	0.998149473	Bacteria.Firmicutes.Clostridia.Clostridiales.Lachnospiraceae..Eubacterium..hallii.group	FOXN1
34730	ENSG00000109118	rs968726	0.930036322	0.839173329	0.230432966	0.231707036	-0.05025636	0.074324191	-0.763295571	0.494689823	0.570220753	0.364775623	0.630601361	0.409821169	0.775695895	0.520411987	0.999219357	0.991379305	Bacteria.Firmicutes.Clostridia.Clostridiales.Lachnospiraceae..Eubacterium..hallii.group	PHF12
34731	ENSG00000109158	rs6447520	0.002264643	0.0008903	0.103787506	0.0766288	0.870582514	-0.965300655	-0.561069399	0.572145257	0.274034767	0.277294362	0.340135375	0.318077347	0.072628314	0.012519555	0.999219357	0.991379305	Bacteria.Firmicutes.Clostridia.Clostridiales.Lachnospiraceae..Eubacterium..hallii.group	GABRA4
34732	ENSG00000109180	rs2883562	0.192029893	0.230458966	0.398121674	0.784473768	0.432701587	-0.352085872	-0.343208798	0.096067587	0.328279152	0.290894325	0.403537256	0.349833018	0.510788925	0.286349442	0.999219357	0.998149473	Bacteria.Firmicutes.Clostridia.Clostridiales.Lachnospiraceae..Eubacterium..hallii.group	OCIAD1
34733	ENSG00000109193	rs3736599	0.31075329	0.885217688	0.276663392	0.851961833	-0.21906599	-0.052724777	0.285352996	0.090366498	0.214457847	0.363826267	0.260140687	0.482343315	0.588469923	0.531879085	0.999219357	0.998739831	Bacteria.Firmicutes.Clostridia.Clostridiales.Lachnospiraceae..Eubacterium..hallii.group	SULT1E1
34734	ENSG00000109265	rs11732236	0.625371676	0.581457338	0.280097035	0.098476089	-0.128220025	0.180830923	0.332944214	-0.63995233	0.261380073	0.326415017	0.305722796	0.381840605	0.698536254	0.441107389	0.999219357	0.991379305	Bacteria.Firmicutes.Clostridia.Clostridiales.Lachnospiraceae..Eubacterium..hallii.group	CRACD
34735	ENSG00000109320	rs1020760	0.099892779	0.195943572	0.019914785	0.030477473	0.74205533	-0.514926716	-1.176905254	0.967047659	0.444661655	0.39415043	0.493276025	0.437303515	0.418203848	0.261675626	0.999219357	0.951350553	Bacteria.Firmicutes.Clostridia.Clostridiales.Lachnospiraceae..Eubacterium..hallii.group	NFKB1
34736	ENSG00000109323	rs223489	0.259765931	0.025213039	0.483416467	0.850657314	-0.319476393	0.60381054	-0.241067839	0.062910303	0.281051189	0.26364938	0.342038761	0.332823784	0.563654178	0.093787141	0.999219357	0.998739831	Bacteria.Firmicutes.Clostridia.Clostridiales.Lachnospiraceae..Eubacterium..hallii.group	MANBA
34737	ENSG00000109332	rs223370	0.230312096	0.972024577	0.088836285	0.890494139	0.314765237	0.01185706	-0.53793504	0.055697246	0.259977088	0.336825056	0.311476124	0.402985793	0.544310216	0.554439684	0.999219357	0.998739831	Bacteria.Firmicutes.Clostridia.Clostridiales.Lachnospiraceae..Eubacterium..hallii.group	UBE2D3
34738	ENSG00000109390	rs3806766	0.951894591	0.976703287	0.306413057	0.271420215	0.013246976	-0.01002539	-0.275940824	0.45591914	0.218750222	0.34200983	0.267704566	0.411078294	0.781505095	0.554969259	0.999219357	0.991379305	Bacteria.Firmicutes.Clostridia.Clostridiales.Lachnospiraceae..Eubacterium..hallii.group	NDUFC1
34739	ENSG00000109445	rs3733484	0.802113297	0.606834805	0.714456784	0.626738076	0.065040573	-0.152059591	-0.112935429	0.174346908	0.258482842	0.294078464	0.307346547	0.356822865	0.748597292	0.450631245	0.999219357	0.991964142	Bacteria.Firmicutes.Clostridia.Clostridiales.Lachnospiraceae..Eubacterium..hallii.group	ZNF330
34740	ENSG00000109511	rs17053750	0.610081966	0.883497826	0.148685305	0.382374993	0.117563155	0.053057207	-0.40843586	0.381637719	0.22943649	0.360676493	0.279506831	0.433975013	0.696886723	0.531156379	0.999219357	0.991379305	Bacteria.Firmicutes.Clostridia.Clostridiales.Lachnospiraceae..Eubacterium..hallii.group	ANXA10
34741	ENSG00000109572	rs17627811	0.936926018	0.913911723	0.558595597	0.308808434	-0.033391082	0.032268343	0.275095616	-0.344997197	0.420350788	0.297346687	0.467917224	0.336374463	0.777528505	0.53845429	0.999219357	0.991379305	Bacteria.Firmicutes.Clostridia.Clostridiales.Lachnospiraceae..Eubacterium..hallii.group	CLCN3
34742	ENSG00000109705	rs1476211	0.376923274	0.189117399	0.18234861	0.416381167	-0.33244475	0.331783507	-0.760066871	0.281473686	0.373710386	0.250045881	0.563954562	0.344159601	0.619391752	0.25741643	0.999219357	0.991379305	Bacteria.Firmicutes.Clostridia.Clostridiales.Lachnospiraceae..Eubacterium..hallii.group	NKX3-2
34743	ENSG00000109743	rs4382032	0.001461625	0.001960213	0.675414632	0.939879599	-1.414345459	0.798893065	0.220952601	-0.0235967	0.425799549	0.247715495	0.525329004	0.311676082	0.053163209	0.021678609	0.999219357	0.998739831	Bacteria.Firmicutes.Clostridia.Clostridiales.Lachnospiraceae..Eubacterium..hallii.group	BST1
34744	ENSG00000109775	rs11132303	0.732718097	0.770703378	0.893761169	0.788169043	0.234739422	-0.120294385	-0.099204752	-0.123314513	0.684450173	0.41104395	0.739989154	0.457088024	0.736879665	0.501970728	0.999219357	0.998149473	Bacteria.Firmicutes.Clostridia.Clostridiales.Lachnospiraceae..Eubacterium..hallii.group	UFSP2
34745	ENSG00000109814	rs4453941	0.762061077	0.770104671	0.627562304	0.550157537	-0.122063122	0.087360904	-0.241406475	0.220265328	0.401483039	0.297710441	0.495254537	0.366736737	0.738431573	0.501912548	0.999219357	0.991379305	Bacteria.Firmicutes.Clostridia.Clostridiales.Lachnospiraceae..Eubacterium..hallii.group	UGDH
34746	ENSG00000109854	rs12364576	0.30826269	0.301846969	0.727803757	0.795531017	0.34632101	-0.269588691	-0.143781174	-0.085436173	0.337281474	0.259064319	0.411354917	0.328366924	0.587859185	0.328122371	0.999219357	0.998149473	Bacteria.Firmicutes.Clostridia.Clostridiales.Lachnospiraceae..Eubacterium..hallii.group	HTATIP2
34747	ENSG00000109911	rs3026393	0.386548077	0.484615765	0.714087923	0.881047575	0.333979205	-0.24771922	-0.159276194	-0.059462093	0.383148486	0.352445346	0.432874511	0.395827975	0.624202803	0.410625434	0.999219357	0.998739831	Bacteria.Firmicutes.Clostridia.Clostridiales.Lachnospiraceae..Eubacterium..hallii.group	ELP4
34748	ENSG00000110002	rs1939860	0.048600924	0.024214924	0.595422923	0.538658178	-0.712710393	0.570740825	-0.23179572	0.18973464	0.354710939	0.24742019	0.434414047	0.306980678	0.334771517	0.092502421	0.999219357	0.991379305	Bacteria.Firmicutes.Clostridia.Clostridiales.Lachnospiraceae..Eubacterium..hallii.group	VWA5A
34749	ENSG00000110042	rs146231532	0.731884383	0.175584839	0.797727645	0.931410929	0.077944479	-0.5498647	0.068843554	-0.043929169	0.226533973	0.40160181	0.267534305	0.508446102	0.736879665	0.246747024	0.999219357	0.998739831	Bacteria.Firmicutes.Clostridia.Clostridiales.Lachnospiraceae..Eubacterium..hallii.group	DTX4
34750	ENSG00000110057	rs308328	0.445008028	0.102703949	0.557633812	0.800379288	0.229475418	-0.430462877	0.220503351	-0.083039531	0.298652203	0.260122587	0.374142167	0.327084773	0.645242027	0.196115416	0.999219357	0.998739831	Bacteria.Firmicutes.Clostridia.Clostridiales.Lachnospiraceae..Eubacterium..hallii.group	UNC93B1
34751	ENSG00000110074	rs685409	0.193029451	0.201708991	0.597257505	0.621060838	-0.719796633	0.438494445	-0.369055318	0.210703472	0.547335014	0.340037758	0.695126341	0.424218632	0.510844536	0.267062731	0.999219357	0.991964142	Bacteria.Firmicutes.Clostridia.Clostridiales.Lachnospiraceae..Eubacterium..hallii.group	FOXRED1
34752	ENSG00000110080	rs4937125	0.202522956	0.300043382	0.206936526	0.975017475	0.270776879	-0.416663384	-0.319532428	0.015411037	0.210362303	0.398894048	0.250701461	0.490250449	0.518887221	0.326939399	0.999219357	0.998739831	Bacteria.Firmicutes.Clostridia.Clostridiales.Lachnospiraceae..Eubacterium..hallii.group	ST3GAL4
34753	ENSG00000110104	rs12272452	0.197190725	0.148100403	0.065284272	0.063499637	-0.298084018	0.702487031	0.56360187	-1.012714564	0.228813097	0.480032779	0.300663596	0.536555049	0.514486275	0.228875277	0.999219357	0.991379305	Bacteria.Firmicutes.Clostridia.Clostridiales.Lachnospiraceae..Eubacterium..hallii.group	CCDC86
34754	ENSG00000110107	rs3885382	0.469176977	0.200180713	0.706609457	0.341018548	-0.214651194	0.478263056	0.14100881	-0.423375804	0.294842821	0.369605036	0.372993602	0.441439295	0.656089138	0.265829481	0.999219357	0.991379305	Bacteria.Firmicutes.Clostridia.Clostridiales.Lachnospiraceae..Eubacterium..hallii.group	PRPF19
34755	ENSG00000110169	rs7123623	0.747906917	0.245347681	0.589122268	0.378585592	-0.062420876	-0.228981722	0.121134168	0.209164504	0.193404828	0.195350679	0.223181207	0.235953413	0.738311548	0.294589117	0.999219357	0.991379305	Bacteria.Firmicutes.Clostridia.Clostridiales.Lachnospiraceae..Eubacterium..hallii.group	HPX
34756	ENSG00000110172	rs17227345	0.072754901	0.014113834	0.407372928	0.758496044	0.427169912	-0.799864178	-0.229669112	0.12488997	0.234257222	0.317238643	0.275431945	0.40452242	0.371753529	0.069212812	0.999219357	0.998149473	Bacteria.Firmicutes.Clostridia.Clostridiales.Lachnospiraceae..Eubacterium..hallii.group	CHORDC1
34757	ENSG00000110203	rs139807659	0.467493353	0.277473925	0.667400904	0.634941631	-0.160072039	0.443464441	0.11069429	0.234460161	0.219039469	0.404971083	0.256443136	0.491536308	0.656089138	0.31289688	0.999219357	0.991964142	Bacteria.Firmicutes.Clostridia.Clostridiales.Lachnospiraceae..Eubacterium..hallii.group	FOLR3
34758	ENSG00000110218	rs4073613	0.447555008	0.201751518	0.924421428	0.667863222	-0.245071432	0.36018724	-0.03821252	-0.146675946	0.320749304	0.279339816	0.401269499	0.340304971	0.646618734	0.267062731	0.999219357	0.991964142	Bacteria.Firmicutes.Clostridia.Clostridiales.Lachnospiraceae..Eubacterium..hallii.group	PANX1
34759	ENSG00000110435	rs2985402	0.320480204	0.192710656	0.32852527	0.389620231	0.256623942	-0.554611612	-0.306627977	0.422296905	0.256366215	0.421422046	0.311494545	0.487633371	0.594510643	0.259219697	0.999219357	0.991379305	Bacteria.Firmicutes.Clostridia.Clostridiales.Lachnospiraceae..Eubacterium..hallii.group	PDHX
34760	ENSG00000110455	rs2074038	1.44E-05	6.43E-05	0.181392406	0.901789003	-0.539368694	1.233555115	0.193211464	-0.039683854	0.115111522	0.288964265	0.143041413	0.320348331	0.003137326	0.002200522	0.999219357	0.998739831	Bacteria.Firmicutes.Clostridia.Clostridiales.Lachnospiraceae..Eubacterium..hallii.group	ACCS
34761	ENSG00000110514	rs35233100	0.30031738	0.030129333	0.591610053	0.792624185	0.208174207	-1.036430847	-0.129457212	0.150734179	0.199410197	0.467658366	0.240121675	0.571023904	0.587233389	0.102362883	0.999219357	0.998149473	Bacteria.Firmicutes.Clostridia.Clostridiales.Lachnospiraceae..Eubacterium..hallii.group	MADD
34762	ENSG00000110628	rs7934793	0.28822177	0.046681102	0.918347834	0.865445276	0.405110017	-0.652523226	0.043996793	0.066387993	0.378373814	0.321879476	0.427534164	0.390268812	0.582138879	0.129137374	0.999219357	0.998739831	Bacteria.Firmicutes.Clostridia.Clostridiales.Lachnospiraceae..Eubacterium..hallii.group	SLC22A18
34763	ENSG00000110660	rs3132846	0.060437667	0.013477082	0.79728219	0.897226369	0.653967751	-0.709789568	0.105378848	0.043271984	0.342333342	0.279539391	0.408594516	0.333723108	0.353510787	0.067812974	0.999219357	0.998739831	Bacteria.Firmicutes.Clostridia.Clostridiales.Lachnospiraceae..Eubacterium..hallii.group	SLC35F2
34764	ENSG00000110665	rs10831733	0.506618366	0.600174876	0.840042518	0.314755087	0.180734563	-0.128679185	0.065248515	-0.307502792	0.270660005	0.244316919	0.321997801	0.303553761	0.663237718	0.448890527	0.999219357	0.991379305	Bacteria.Firmicutes.Clostridia.Clostridiales.Lachnospiraceae..Eubacterium..hallii.group	C11orf21
34765	ENSG00000110768	rs7947378	0.023239927	0.007154194	0.48978641	0.224088931	-1.054890578	0.862286745	0.387086372	-0.458805672	0.454000781	0.310625724	0.557334137	0.37384915	0.234170475	0.046173649	0.999219357	0.991379305	Bacteria.Firmicutes.Clostridia.Clostridiales.Lachnospiraceae..Eubacterium..hallii.group	GTF2H1
34766	ENSG00000110777	rs17577362	0.518929381	0.732555081	0.963261024	0.530544587	0.186094225	-0.112374787	-0.015341076	-0.241613399	0.286973243	0.327453096	0.331792674	0.383209133	0.666799549	0.492216256	0.999219357	0.991379305	Bacteria.Firmicutes.Clostridia.Clostridiales.Lachnospiraceae..Eubacterium..hallii.group	POU2AF1
34767	ENSG00000110786	rs7121896	0.005958876	0.000638234	0.786473463	0.39712696	-1.14185793	0.990037905	0.131486045	-0.277666089	0.401780967	0.276089466	0.483410046	0.325782441	0.122570344	0.010356118	0.999219357	0.991379305	Bacteria.Firmicutes.Clostridia.Clostridiales.Lachnospiraceae..Eubacterium..hallii.group	PTPN5
34768	ENSG00000110871	rs10774555	0.19248155	0.014862769	0.959043411	0.404650116	-0.322399063	0.626847508	0.015527695	-0.271815884	0.244847398	0.250609302	0.301219477	0.324081528	0.510788925	0.070557762	0.999219357	0.991379305	Bacteria.Firmicutes.Clostridia.Clostridiales.Lachnospiraceae..Eubacterium..hallii.group	COQ5
34769	ENSG00000110887	rs11114074	0.534423475	0.081993864	0.639808997	0.813953929	-0.138859779	0.412076589	-0.127573449	-0.069332467	0.222337849	0.233318141	0.271355415	0.29344439	0.673120661	0.173663662	0.999219357	0.998739831	Bacteria.Firmicutes.Clostridia.Clostridiales.Lachnospiraceae..Eubacterium..hallii.group	DAO
34770	ENSG00000110888	rs11613738	0.246401629	0.130970726	0.543887386	0.667130307	0.174934335	-0.758674691	-0.114398479	0.233979827	0.149578249	0.496094929	0.187506258	0.541586675	0.557239971	0.216051125	0.999219357	0.991964142	Bacteria.Firmicutes.Clostridia.Clostridiales.Lachnospiraceae..Eubacterium..hallii.group	CAPRIN2
34771	ENSG00000110906	rs11615336	0.463908075	0.560970126	0.265074394	0.760123915	0.165088054	0.250746078	-0.304372272	-0.153101653	0.224087551	0.429094991	0.270787983	0.499376432	0.654898404	0.434411845	0.999219357	0.998149473	Bacteria.Firmicutes.Clostridia.Clostridiales.Lachnospiraceae..Eubacterium..hallii.group	KCTD10
34772	ENSG00000110911	rs2269684	0.381675692	0.13581099	0.695807704	0.386544913	0.188546516	-0.875435073	-0.10308674	0.562307628	0.214086941	0.579750177	0.26250868	0.645087686	0.621042225	0.219633997	0.999219357	0.991379305	Bacteria.Firmicutes.Clostridia.Clostridiales.Lachnospiraceae..Eubacterium..hallii.group	SLC11A2
34773	ENSG00000111144	rs2660840	0.90216642	0.819204846	0.634406756	0.53956523	-0.040296523	0.069420905	-0.188274134	0.227013573	0.326555529	0.302512773	0.394085164	0.368120304	0.773055792	0.515572034	0.999219357	0.991379305	Bacteria.Firmicutes.Clostridia.Clostridiales.Lachnospiraceae..Eubacterium..hallii.group	LTA4H
34774	ENSG00000111181	rs4980866	0.15023157	0.120442612	0.238045933	0.218743461	-0.454820908	0.401351245	-0.447704	0.374586175	0.312453481	0.255109465	0.376008461	0.301673058	0.464885047	0.209370239	0.999219357	0.991379305	Bacteria.Firmicutes.Clostridia.Clostridiales.Lachnospiraceae..Eubacterium..hallii.group	SLC6A12
34775	ENSG00000111215	rs2227296	0.886853591	0.260606985	0.159470801	0.665640871	0.03245472	0.364610983	-0.374777134	0.154643832	0.227214063	0.321329209	0.263387067	0.35625059	0.769788528	0.304719034	0.999219357	0.991964142	Bacteria.Firmicutes.Clostridia.Clostridiales.Lachnospiraceae..Eubacterium..hallii.group	PRR4
34776	ENSG00000111237	rs6606687	0.596963768	0.443500545	0.361342283	0.190550532	-0.31719321	0.271958531	0.719413564	-0.597025775	0.59696323	0.352767565	0.782658395	0.451421005	0.691504813	0.393458778	0.999219357	0.991379305	Bacteria.Firmicutes.Clostridia.Clostridiales.Lachnospiraceae..Eubacterium..hallii.group	VPS29
34777	ENSG00000111254	rs979877	0.000411065	2.43E-06	0.511656565	0.359618745	-0.989575887	1.088339992	0.204605167	-0.242114859	0.265881303	0.21080335	0.310085902	0.262450063	0.024078056	0.000205999	0.999219357	0.991379305	Bacteria.Firmicutes.Clostridia.Clostridiales.Lachnospiraceae..Eubacterium..hallii.group	AKAP3
34778	ENSG00000111261	rs36058772	0.608080873	0.131906733	0.456057377	0.075873299	0.112236032	-0.697005082	-0.199008176	0.981991569	0.217816745	0.456895802	0.265425502	0.544490863	0.696886723	0.216916864	0.999219357	0.991379305	Bacteria.Firmicutes.Clostridia.Clostridiales.Lachnospiraceae..Eubacterium..hallii.group	MANSC1
34779	ENSG00000111275	rs10744777	0.862122164	0.754839924	0.868596152	0.403998937	0.044993971	0.089782631	0.054083127	-0.289870324	0.258063245	0.286328137	0.325631118	0.345126447	0.764366977	0.497206052	0.999219357	0.991379305	Bacteria.Firmicutes.Clostridia.Clostridiales.Lachnospiraceae..Eubacterium..hallii.group	ALDH2
34780	ENSG00000111321	rs10849448	0.019224485	0.010322867	0.19888103	0.216651122	1.440138528	-0.929020346	-0.874344505	0.505179196	0.60005881	0.351837648	0.673724191	0.404978723	0.222240961	0.058296416	0.999219357	0.991379305	Bacteria.Firmicutes.Clostridia.Clostridiales.Lachnospiraceae..Eubacterium..hallii.group	LTBR
34781	ENSG00000111328	rs12824957	0.107845177	0.10677261	0.838489522	0.241866183	0.318306064	-0.56605606	-0.048723741	-0.475711154	0.195268417	0.346173905	0.23810439	0.402825332	0.431751193	0.199911613	0.999219357	0.991379305	Bacteria.Firmicutes.Clostridia.Clostridiales.Lachnospiraceae..Eubacterium..hallii.group	CDK2AP1
34782	ENSG00000111341	rs1800802	0.097437191	0.14184417	0.202516338	0.591070502	0.367764838	-0.508462703	-0.353288948	0.225420048	0.218742255	0.341997373	0.274460559	0.41750767	0.413388625	0.225779775	0.999219357	0.991402392	Bacteria.Firmicutes.Clostridia.Clostridiales.Lachnospiraceae..Eubacterium..hallii.group	MGP
34783	ENSG00000111344	rs35910801	0.567718117	0.14597368	0.710979665	0.82032563	0.130856301	-0.453906381	-0.100558248	0.113393937	0.227854169	0.308515991	0.270215008	0.497269986	0.685559585	0.227933085	0.999219357	0.998739831	Bacteria.Firmicutes.Clostridia.Clostridiales.Lachnospiraceae..Eubacterium..hallii.group	RASAL1
34784	ENSG00000111364	rs884892	0.309679135	0.19492913	0.938908078	0.530388652	0.241794575	-0.332569679	-0.022144012	-0.224216562	0.23617927	0.253980606	0.287827881	0.355481745	0.588469923	0.260977422	0.999219357	0.991379305	Bacteria.Firmicutes.Clostridia.Clostridiales.Lachnospiraceae..Eubacterium..hallii.group	DDX55
34785	ENSG00000111371	rs2125645	0.201526247	0.136082058	0.600267439	0.448369037	-0.459172733	0.515573287	0.228684993	-0.303717218	0.355926979	0.34167502	0.434303595	0.398221397	0.517903284	0.219904885	0.999219357	0.991379305	Bacteria.Firmicutes.Clostridia.Clostridiales.Lachnospiraceae..Eubacterium..hallii.group	SLC38A1
34786	ENSG00000111554	rs2046067	0.61932114	0.140873523	0.924070333	0.595596834	-0.124619773	0.424614364	-0.028357472	-0.191439701	0.249655159	0.284892708	0.296400515	0.358951847	0.697574071	0.224740164	0.999219357	0.991402392	Bacteria.Firmicutes.Clostridia.Clostridiales.Lachnospiraceae..Eubacterium..hallii.group	MDM1
34787	ENSG00000111581	rs10878860	0.800151078	0.92532346	0.881364021	0.996367568	0.065147414	-0.036482492	-0.046102598	-0.002235233	0.256309933	0.387744188	0.307721203	0.489123781	0.748597292	0.543149725	0.999219357	0.998739831	Bacteria.Firmicutes.Clostridia.Clostridiales.Lachnospiraceae..Eubacterium..hallii.group	NUP107
34788	ENSG00000111602	rs61937720	0.961576476	0.775332128	0.909514255	0.670877152	0.019960227	0.106821476	0.05372122	-0.181469173	0.412754243	0.37274658	0.470874592	0.425134819	0.783595328	0.503369085	0.999219357	0.991964142	Bacteria.Firmicutes.Clostridia.Clostridiales.Lachnospiraceae..Eubacterium..hallii.group	TIMELESS
34789	ENSG00000111615	rs17218895	0.425170017	0.857808494	0.216058992	0.517028343	0.236602421	-0.064625825	-0.42779692	0.289155898	0.294848249	0.359298885	0.342498015	0.443876002	0.633749402	0.525377367	0.999219357	0.991379305	Bacteria.Firmicutes.Clostridia.Clostridiales.Lachnospiraceae..Eubacterium..hallii.group	KRR1
34790	ENSG00000111652	rs11227	0.272625127	0.201864034	0.804239851	0.835729417	0.479386656	-0.399564709	-0.135800716	0.07977383	0.433335466	0.309956928	0.545685471	0.383196165	0.56967276	0.267062731	0.999219357	0.998739831	Bacteria.Firmicutes.Clostridia.Clostridiales.Lachnospiraceae..Eubacterium..hallii.group	COPS7A
34791	ENSG00000111666	rs2559850	0.10685524	0.11664788	0.609828936	0.652115404	-0.600470684	0.476932014	0.224528839	-0.156429743	0.367308608	0.299985629	0.437880175	0.345405645	0.430420441	0.206570228	0.999219357	0.991964142	Bacteria.Firmicutes.Clostridia.Clostridiales.Lachnospiraceae..Eubacterium..hallii.group	CHPT1
34792	ENSG00000111670	rs11830792	0.192995398	0.204707118	0.24820755	0.519235096	0.294840576	-0.406098633	-0.323298627	0.235339338	0.224180079	0.317038494	0.277506639	0.363179859	0.510844536	0.268952012	0.999219357	0.991379305	Bacteria.Firmicutes.Clostridia.Clostridiales.Lachnospiraceae..Eubacterium..hallii.group	GNPTAB
34793	ENSG00000111671	rs6489739	0.200006631	0.040909874	0.635566665	0.920241285	-0.330834234	0.753497169	-0.142368479	0.041500945	0.255570855	0.361331514	0.299022861	0.41288879	0.51674737	0.119401427	0.999219357	0.998739831	Bacteria.Firmicutes.Clostridia.Clostridiales.Lachnospiraceae..Eubacterium..hallii.group	SPSB2
34794	ENSG00000111678	rs3087835	0.576559897	0.38953941	0.530796989	0.557065223	0.169094811	-0.296890503	-0.226771033	0.243786014	0.301307884	0.342765715	0.359890122	0.413049488	0.688676054	0.371582813	0.999219357	0.991379305	Bacteria.Firmicutes.Clostridia.Clostridiales.Lachnospiraceae..Eubacterium..hallii.group	C12orf57
34795	ENSG00000111785	rs1579808	0.261566798	0.386946826	0.252990666	0.500886445	0.330421066	-0.273443707	-0.408916634	0.253061445	0.291790253	0.313965846	0.354595253	0.373898536	0.5642204	0.370107333	0.999219357	0.991379305	Bacteria.Firmicutes.Clostridia.Clostridiales.Lachnospiraceae..Eubacterium..hallii.group	RIC8B
34796	ENSG00000111816	rs1999929	0.699471059	0.628308248	0.83671443	0.695259629	0.149098179	-0.152716281	0.091290171	-0.150519547	0.384551396	0.3139849	0.441199607	0.382569075	0.72437984	0.458767262	0.999219357	0.995449438	Bacteria.Firmicutes.Clostridia.Clostridiales.Lachnospiraceae..Eubacterium..hallii.group	FRK
34797	ENSG00000111850	rs9353482	0.802548596	0.180408464	0.411027331	0.563096843	-0.055152338	0.386894258	-0.21538079	0.25047412	0.219678913	0.285777501	0.260330101	0.430973059	0.748597292	0.25005038	0.999219357	0.991379305	Bacteria.Firmicutes.Clostridia.Clostridiales.Lachnospiraceae..Eubacterium..hallii.group	SMIM8
34798	ENSG00000111860	rs1771755	0.862969278	0.406084535	0.786457589	0.70258777	-0.040729199	0.206456857	-0.078521254	-0.108467883	0.235061626	0.24691203	0.288662343	0.282842841	0.764577038	0.378522854	0.999219357	0.998149473	Bacteria.Firmicutes.Clostridia.Clostridiales.Lachnospiraceae..Eubacterium..hallii.group	CEP85L
34799	ENSG00000111863	rs2076189	0.185210105	0.023380269	0.799077705	0.299937688	-0.430306551	0.600077416	0.095077462	-0.336176432	0.321398089	0.258532515	0.372021235	0.321768649	0.504014716	0.090252572	0.999219357	0.991379305	Bacteria.Firmicutes.Clostridia.Clostridiales.Lachnospiraceae..Eubacterium..hallii.group	ADTRP
34800	ENSG00000111877	rs6910782	0.036612196	0.02853531	0.249085113	0.190406317	-0.902482297	0.628253337	0.567588019	-0.426046614	0.423021939	0.28060101	0.488108543	0.322034709	0.296911515	0.098362886	0.999219357	0.991379305	Bacteria.Firmicutes.Clostridia.Clostridiales.Lachnospiraceae..Eubacterium..hallii.group	MCM9
34801	ENSG00000111886	rs6454753	0.253052179	0.078025184	0.813902716	0.766448682	-0.298250881	0.377990427	-0.07788024	-0.07693449	0.258664442	0.211156393	0.329529747	0.257952314	0.559851238	0.169311619	0.999219357	0.998149473	Bacteria.Firmicutes.Clostridia.Clostridiales.Lachnospiraceae..Eubacterium..hallii.group	GABRR2
34802	ENSG00000111897	rs11964202	0.758583939	0.524314881	0.114876475	0.290821351	0.064465652	0.221732826	-0.413323457	0.450302276	0.208884732	0.34639614	0.25869149	0.422876194	0.738311548	0.423304266	0.999219357	0.991379305	Bacteria.Firmicutes.Clostridia.Clostridiales.Lachnospiraceae..Eubacterium..hallii.group	SERINC1
34803	ENSG00000111906	rs9385367	0.750083775	0.708092759	0.949925997	0.537830606	-0.084011407	0.106633949	0.019268838	-0.224643103	0.262649415	0.283570297	0.305665458	0.362719114	0.738311548	0.484392953	0.999219357	0.991379305	Bacteria.Firmicutes.Clostridia.Clostridiales.Lachnospiraceae..Eubacterium..hallii.group	HDDC2
34804	ENSG00000111962	rs6920122	0.006349642	0.022133391	0.477948881	0.66197619	0.878320827	-0.5052371	-0.261029216	-0.112598642	0.311553929	0.215603921	0.365757388	0.256392346	0.126254569	0.088010823	0.999219357	0.991964142	Bacteria.Firmicutes.Clostridia.Clostridiales.Lachnospiraceae..Eubacterium..hallii.group	UST
34805	ENSG00000112031	rs9397575	0.723333522	0.861573786	0.047015982	0.065766082	0.107059125	-0.042403432	-0.736898234	0.544788737	0.301133563	0.242231737	0.364071002	0.2911609	0.733275478	0.526159191	0.999219357	0.991379305	Bacteria.Firmicutes.Clostridia.Clostridiales.Lachnospiraceae..Eubacterium..hallii.group	MTRF1L
34806	ENSG00000112053	rs9368897	0.80187309	0.41924692	0.857543742	0.069337689	-0.058880413	-0.281762098	-0.05192407	0.744874899	0.233711405	0.346650034	0.288138772	0.403448438	0.748597292	0.38478793	0.999219357	0.991379305	Bacteria.Firmicutes.Clostridia.Clostridiales.Lachnospiraceae..Eubacterium..hallii.group	SLC26A8
34807	ENSG00000112139	rs9349050	0.052030225	0.012655956	0.862465732	0.533719047	0.650941861	-0.555636915	-0.063464345	-0.166080576	0.328981597	0.216769566	0.364918901	0.26546387	0.338089836	0.065226957	0.999219357	0.991379305	Bacteria.Firmicutes.Clostridia.Clostridiales.Lachnospiraceae..Eubacterium..hallii.group	MDGA1
34808	ENSG00000112159	rs12207432	0.833124659	0.006867945	0.875018516	0.056192702	-0.039696195	0.818737741	-0.036261527	-0.685279803	0.187661218	0.293370433	0.229650178	0.352557879	0.757805347	0.045572851	0.999219357	0.991379305	Bacteria.Firmicutes.Clostridia.Clostridiales.Lachnospiraceae..Eubacterium..hallii.group	MDN1
34809	ENSG00000112232	rs16883133	0.339818379	0.47430832	0.743103908	0.661420804	0.174944229	-0.18516856	-0.073458373	-0.14814198	0.18195234	0.257319468	0.223193423	0.336735315	0.601143819	0.407216995	0.999219357	0.991964142	Bacteria.Firmicutes.Clostridia.Clostridiales.Lachnospiraceae..Eubacterium..hallii.group	KHDRBS2
34810	ENSG00000112280	rs6935778	0.656908329	0.569128136	0.5555759	0.06509746	-0.098919376	-0.242902106	-0.163606907	0.93549828	0.221689487	0.424503048	0.276154647	0.498702613	0.709887309	0.437028879	0.999219357	0.991379305	Bacteria.Firmicutes.Clostridia.Clostridiales.Lachnospiraceae..Eubacterium..hallii.group	COL9A1
34811	ENSG00000112293	rs4646830	0.374587546	0.106086612	0.501998291	0.709404647	0.187171161	-0.446193086	0.174041196	-0.118744972	0.209371265	0.272326123	0.257817405	0.317272499	0.618808243	0.198995625	0.999219357	0.998149473	Bacteria.Firmicutes.Clostridia.Clostridiales.Lachnospiraceae..Eubacterium..hallii.group	GPLD1
34812	ENSG00000112294	rs2744577	0.38065232	0.164703723	0.683183328	0.898799776	0.226535174	-0.436734674	0.127412699	-0.045447199	0.256666099	0.310837989	0.310814152	0.35597908	0.620282852	0.240364208	0.999219357	0.998739831	Bacteria.Firmicutes.Clostridia.Clostridiales.Lachnospiraceae..Eubacterium..hallii.group	ALDH5A1
34813	ENSG00000112303	rs7765058	0.355468123	0.795845066	0.533059348	0.571805491	0.253260558	0.089991986	-0.212060043	-0.220717691	0.272156776	0.346421216	0.338410186	0.38842859	0.609075839	0.508479854	0.999219357	0.991379305	Bacteria.Firmicutes.Clostridia.Clostridiales.Lachnospiraceae..Eubacterium..hallii.group	VNN2
34814	ENSG00000112304	rs150664783	0.549598943	0.647841873	0.759447302	0.403946467	-0.119198712	0.137446623	-0.074893935	0.310290008	0.198184715	0.299538958	0.243574481	0.369397149	0.677640124	0.46442259	0.999219357	0.991379305	Bacteria.Firmicutes.Clostridia.Clostridiales.Lachnospiraceae..Eubacterium..hallii.group	ACOT13
34815	ENSG00000112306	rs3778174	0.806813595	0.328149497	0.680123541	0.53756294	-0.06447057	0.32427864	-0.130797009	-0.239560735	0.262584949	0.329167654	0.315837548	0.386550573	0.749414333	0.342591337	0.999219357	0.991379305	Bacteria.Firmicutes.Clostridia.Clostridiales.Lachnospiraceae..Eubacterium..hallii.group	RPS12
34816	ENSG00000112339	rs28384512	0.494246706	0.535166579	0.727178077	0.915305734	0.255006758	-0.201447844	-0.15952603	0.041506769	0.3709793	0.32314092	0.455309557	0.388797294	0.660024124	0.426147358	0.999219357	0.998739831	Bacteria.Firmicutes.Clostridia.Clostridiales.Lachnospiraceae..Eubacterium..hallii.group	HBS1L
34817	ENSG00000112343	rs189911	0.620371336	0.998889606	0.825339488	0.626504815	0.290954916	-0.000491703	-0.149573205	-0.200834643	0.584635161	0.351981828	0.675087169	0.410754901	0.697574071	0.561564809	0.999219357	0.991964142	Bacteria.Firmicutes.Clostridia.Clostridiales.Lachnospiraceae..Eubacterium..hallii.group	TRIM38
34818	ENSG00000112357	rs7756379	0.994093848	0.637123286	0.477719046	0.85198903	0.00224536	0.15026777	-0.276954466	-0.069808565	0.302184662	0.317076259	0.387868712	0.372681873	0.788400639	0.461569428	0.999219357	0.998739831	Bacteria.Firmicutes.Clostridia.Clostridiales.Lachnospiraceae..Eubacterium..hallii.group	PEX7
34819	ENSG00000112494	rs431415	0.608881024	0.206481049	0.510328786	0.787336916	0.18105494	-0.34221599	0.267115124	-0.088964236	0.352160556	0.268226181	0.403547571	0.328439753	0.696886723	0.270063912	0.999219357	0.998149473	Bacteria.Firmicutes.Clostridia.Clostridiales.Lachnospiraceae..Eubacterium..hallii.group	UNC93A
34820	ENSG00000112514	rs1705003	0.197779077	0.172860237	0.117679476	0.016989736	-0.30899461	0.383767486	0.45457311	-0.860466624	0.237503746	0.278497828	0.286743567	0.351357821	0.51473633	0.24502628	0.999219357	0.947356963	Bacteria.Firmicutes.Clostridia.Clostridiales.Lachnospiraceae..Eubacterium..hallii.group	CUTA
34821	ENSG00000112530	rs9458780	0.653989973	0.883764726	0.421865385	0.822958654	-0.175054159	-0.055291595	0.352946126	-0.095611155	0.3887743	0.376734993	0.436693511	0.425632373	0.709553984	0.531156379	0.999219357	0.998739831	Bacteria.Firmicutes.Clostridia.Clostridiales.Lachnospiraceae..Eubacterium..hallii.group	PACRG
34822	ENSG00000112599	rs1474867	0.016748682	0.004855041	0.444758212	0.231902068	-1.586368663	1.034169448	0.5685548	-0.492616465	0.64628429	0.354791747	0.739541453	0.408275936	0.200618223	0.038679248	0.999219357	0.991379305	Bacteria.Firmicutes.Clostridia.Clostridiales.Lachnospiraceae..Eubacterium..hallii.group	GUCA1B
34823	ENSG00000112619	rs3818087	0.339307916	0.067531659	0.676517907	0.363565932	-0.260799033	0.541928205	0.13589675	-0.333176857	0.270957868	0.291565616	0.324273388	0.364160822	0.600953678	0.157925021	0.999219357	0.991379305	Bacteria.Firmicutes.Clostridia.Clostridiales.Lachnospiraceae..Eubacterium..hallii.group	PRPH2
34824	ENSG00000112655	rs3805933	0.971382723	0.84857621	0.863501955	0.650117336	-0.011872091	0.077150374	0.068369186	-0.2254545	0.329684619	0.402481805	0.396136634	0.494767248	0.786181139	0.522683199	0.999219357	0.991964142	Bacteria.Firmicutes.Clostridia.Clostridiales.Lachnospiraceae..Eubacterium..hallii.group	PTK7
34825	ENSG00000112685	rs6906847	0.185647654	0.202714727	0.771694402	0.87549923	1.305180336	-0.70811722	-0.334112266	0.101156113	0.975829323	0.55036177	1.146757534	0.643132726	0.50473947	0.267854409	0.999219357	0.998739831	Bacteria.Firmicutes.Clostridia.Clostridiales.Lachnospiraceae..Eubacterium..hallii.group	EXOC2
34826	ENSG00000112763	rs2273193	0.000240074	0.000536131	0.0031362	0.018195044	1.851424704	-1.059155791	-1.743248664	0.848194528	0.476623278	0.290966366	0.568445677	0.350220489	0.020458163	0.009420364	0.999219357	0.947356963	Bacteria.Firmicutes.Clostridia.Clostridiales.Lachnospiraceae..Eubacterium..hallii.group	BTN2A1
34827	ENSG00000112796	rs9472712	0.821433786	0.764307182	0.607485588	0.504914368	0.130912136	-0.105634193	0.329529733	-0.269904797	0.577718956	0.350861947	0.638457402	0.402576447	0.7529669	0.499950831	0.999219357	0.991379305	Bacteria.Firmicutes.Clostridia.Clostridiales.Lachnospiraceae..Eubacterium..hallii.group	ENPP5
34828	ENSG00000112799	rs7751507	0.28994059	0.063216836	0.931738566	0.359754192	-0.449074736	0.582971727	-0.042905635	-0.325929849	0.42094755	0.308530237	0.498989054	0.353404924	0.583611726	0.152712031	0.999219357	0.991379305	Bacteria.Firmicutes.Clostridia.Clostridiales.Lachnospiraceae..Eubacterium..hallii.group	LY86
34829	ENSG00000112855	rs2563302	0.596597153	0.295102614	0.73150494	0.925469506	-0.178113176	0.361736909	-0.133750693	-0.036359566	0.334876729	0.34275726	0.388154498	0.387197223	0.691504813	0.324391149	0.999219357	0.998739831	Bacteria.Firmicutes.Clostridia.Clostridiales.Lachnospiraceae..Eubacterium..hallii.group	HARS2
34830	ENSG00000112874	rs58006145	0.139698946	0.058167988	0.57272553	0.356488765	-0.36286909	0.566743397	0.168271674	-0.331744779	0.242733154	0.293964447	0.296843589	0.357259027	0.458820777	0.144781013	0.999219357	0.991379305	Bacteria.Firmicutes.Clostridia.Clostridiales.Lachnospiraceae..Eubacterium..hallii.group	NUDT12
34831	ENSG00000112893	rs6883875	0.654900154	0.01607481	0.928022074	0.027355045	-0.104718479	0.739177991	0.025328756	-0.937734595	0.233224287	0.299175832	0.279322398	0.415565238	0.709887309	0.073404429	0.999219357	0.947356963	Bacteria.Firmicutes.Clostridia.Clostridiales.Lachnospiraceae..Eubacterium..hallii.group	MAN2A1
34832	ENSG00000112902	rs377791	0.32172724	0.122393075	0.469405085	0.404529218	-0.262384028	0.474616837	0.223792961	-0.293758055	0.262801964	0.303292394	0.307558332	0.350152229	0.594510643	0.211474098	0.999219357	0.991379305	Bacteria.Firmicutes.Clostridia.Clostridiales.Lachnospiraceae..Eubacterium..hallii.group	SEMA5A
34833	ENSG00000112941	rs274686	0.183131541	0.23445292	0.935802866	0.966411183	-0.465275529	0.318670962	0.038575202	0.014684953	0.345851839	0.265572771	0.477097898	0.347409464	0.500183781	0.288934727	0.999219357	0.998739831	Bacteria.Firmicutes.Clostridia.Clostridiales.Lachnospiraceae..Eubacterium..hallii.group	TENT4A
34834	ENSG00000112964	rs35003055	0.241510754	0.046500913	0.889650451	0.749780717	-0.269520051	0.626557026	0.03996466	-0.126408866	0.228051618	0.308809073	0.286930782	0.394703319	0.552816697	0.129071223	0.999219357	0.998149473	Bacteria.Firmicutes.Clostridia.Clostridiales.Lachnospiraceae..Eubacterium..hallii.group	GHR
34835	ENSG00000112977	rs1483301	0.996829046	0.7779259	0.525042309	0.013222671	-0.000972259	0.076299516	0.181267744	-0.863117603	0.243717066	0.269439107	0.283679484	0.338947012	0.788412034	0.504070364	0.999219357	0.947356963	Bacteria.Firmicutes.Clostridia.Clostridiales.Lachnospiraceae..Eubacterium..hallii.group	DAP
34836	ENSG00000112996	rs9637783	0.087676533	0.00851494	0.084528664	0.00906349	-0.450201431	0.688581895	0.591022496	-0.828779828	0.259706671	0.253887221	0.337463711	0.308205774	0.403315479	0.050787986	0.999219357	0.924284501	Bacteria.Firmicutes.Clostridia.Clostridiales.Lachnospiraceae..Eubacterium..hallii.group	MRPS30
34837	ENSG00000113212	rs11741863	0.057436498	0.304792558	0.153420566	0.803057492	0.413028694	-0.312410904	-0.37824842	0.088410006	0.213591622	0.302064168	0.261913292	0.353078082	0.350322624	0.330200452	0.999219357	0.998739831	Bacteria.Firmicutes.Clostridia.Clostridiales.Lachnospiraceae..Eubacterium..hallii.group	PCDHB7
34838	ENSG00000113248	rs652435	0.423721973	0.504183551	0.424288395	0.483818525	0.43456159	-0.242934587	-0.492690068	0.287384488	0.539841829	0.361726089	0.612805195	0.408131533	0.633749402	0.417687537	0.999219357	0.991379305	Bacteria.Firmicutes.Clostridia.Clostridiales.Lachnospiraceae..Eubacterium..hallii.group	PCDHB15
34839	ENSG00000113249	rs62382456	0.399524877	0.196848414	0.764838161	0.562870527	-0.197987614	0.51114265	-0.085222431	0.2612132	0.233486899	0.392056038	0.28372374	0.449189908	0.629337432	0.262718779	0.999219357	0.991379305	Bacteria.Firmicutes.Clostridia.Clostridiales.Lachnospiraceae..Eubacterium..hallii.group	HAVCR1
34840	ENSG00000113269	rs141339319	0.159643057	0.408389157	0.232060044	0.758245057	0.313092605	-0.38750412	-0.322487311	-0.161630288	0.220128433	0.465730083	0.267365926	0.522964045	0.472964228	0.379671046	0.999219357	0.998149473	Bacteria.Firmicutes.Clostridia.Clostridiales.Lachnospiraceae..Eubacterium..hallii.group	RNF130
34841	ENSG00000113273	rs163126	0.994964279	0.555331095	0.939984574	0.533198152	0.004919918	0.256207411	-0.069777703	-0.32617439	0.776583819	0.432188092	0.923271261	0.520693418	0.788400639	0.433186898	0.999219357	0.991379305	Bacteria.Firmicutes.Clostridia.Clostridiales.Lachnospiraceae..Eubacterium..hallii.group	ARSB
34842	ENSG00000113296	rs2434303	0.336276751	0.153137982	0.728491667	0.988402987	-0.383667311	0.395878364	-0.158047965	0.004754087	0.396101512	0.273929575	0.453365992	0.325837036	0.598428021	0.231754015	0.999219357	0.998739831	Bacteria.Firmicutes.Clostridia.Clostridiales.Lachnospiraceae..Eubacterium..hallii.group	THBS4
34843	ENSG00000113303	rs62406740	0.057220261	0.000874234	0.993813381	0.835876146	0.427698005	-0.903933324	-0.002100615	0.068016423	0.220980363	0.259235488	0.269888022	0.327015492	0.349797912	0.012375589	0.999219357	0.998739831	Bacteria.Firmicutes.Clostridia.Clostridiales.Lachnospiraceae..Eubacterium..hallii.group	BTNL8
34844	ENSG00000113318	rs245105	0.314941418	0.117211439	0.356528875	0.4232321	-0.2303958	0.536173148	-0.270459952	0.319236845	0.227525262	0.337777217	0.291285279	0.396156735	0.590403186	0.20665309	0.999219357	0.991379305	Bacteria.Firmicutes.Clostridia.Clostridiales.Lachnospiraceae..Eubacterium..hallii.group	MSH3
34845	ENSG00000113407	rs16891180	0.63400262	0.865818572	0.414144002	0.620035069	0.11132129	-0.069988821	-0.231806654	0.24725385	0.232733577	0.412592533	0.282068428	0.496345301	0.701269269	0.526781901	0.999219357	0.991964142	Bacteria.Firmicutes.Clostridia.Clostridiales.Lachnospiraceae..Eubacterium..hallii.group	TARS1
34846	ENSG00000113494	rs6866465	0.709873432	0.828403073	0.115823739	0.143307905	-0.236805621	0.080962957	1.238089677	-0.677542418	0.633788666	0.372052485	0.776956824	0.457423435	0.72582778	0.516963893	0.999219357	0.991379305	Bacteria.Firmicutes.Clostridia.Clostridiales.Lachnospiraceae..Eubacterium..hallii.group	PRLR
34847	ENSG00000113595	rs37253	0.08951676	0.084844136	0.175274365	0.227886533	0.745598683	-0.47874153	-0.707957494	0.417082395	0.432657768	0.273636799	0.516690275	0.342675122	0.403703216	0.176175023	0.999219357	0.991379305	Bacteria.Firmicutes.Clostridia.Clostridiales.Lachnospiraceae..Eubacterium..hallii.group	TRIM23
34848	ENSG00000113597	rs57862001	0.838506638	0.411574218	0.725879194	0.582735028	-0.055342923	0.271120506	-0.121690252	-0.220945825	0.270480249	0.328087864	0.345605035	0.400181457	0.759866579	0.381296592	0.999219357	0.991402392	Bacteria.Firmicutes.Clostridia.Clostridiales.Lachnospiraceae..Eubacterium..hallii.group	TRAPPC13
34849	ENSG00000113600	rs7704942	0.007981296	0.015561525	0.222241047	0.802589778	0.841236458	-0.665247909	-0.452490836	0.079803187	0.307471301	0.267877655	0.367217818	0.317934181	0.142815087	0.071832949	0.999219357	0.998739831	Bacteria.Firmicutes.Clostridia.Clostridiales.Lachnospiraceae..Eubacterium..hallii.group	C9
34850	ENSG00000113621	rs3733897	0.168379416	0.031511387	0.233349263	0.235583428	0.293622732	-0.971738887	-0.305078284	0.645741904	0.210827262	0.442234996	0.253639165	0.539461131	0.481497218	0.104548287	0.999219357	0.991379305	Bacteria.Firmicutes.Clostridia.Clostridiales.Lachnospiraceae..Eubacterium..hallii.group	TXNDC15
34851	ENSG00000113658	rs1025004	0.749943143	0.830809169	0.311509509	0.447641145	0.097399484	0.070247057	-0.364733165	0.288389492	0.304327981	0.327473699	0.357623715	0.37751586	0.738311548	0.517643864	0.999219357	0.991379305	Bacteria.Firmicutes.Clostridia.Clostridiales.Lachnospiraceae..Eubacterium..hallii.group	SMAD5
34852	ENSG00000113716	rs216135	0.592561486	0.659275513	0.380534112	0.482887482	0.287765688	-0.145067995	-0.600840736	0.292828098	0.535133662	0.327530063	0.680587275	0.41497485	0.691504813	0.468506615	0.999219357	0.991379305	Bacteria.Firmicutes.Clostridia.Clostridiales.Lachnospiraceae..Eubacterium..hallii.group	HMGXB3
34853	ENSG00000113734	rs8543	0.126739471	0.152709725	0.120221148	0.450391113	0.364343542	-0.715604841	-0.450460952	0.432112764	0.235575714	0.49464134	0.286150812	0.569111918	0.444715287	0.231754015	0.999219357	0.991379305	Bacteria.Firmicutes.Clostridia.Clostridiales.Lachnospiraceae..Eubacterium..hallii.group	BNIP1
34854	ENSG00000113812	rs709324	0.050177207	0.01428626	0.745677047	0.418675425	0.454359608	-0.616793231	0.091729165	-0.238082241	0.227751821	0.245086418	0.281631615	0.292549574	0.334771517	0.069844831	0.999219357	0.991379305	Bacteria.Firmicutes.Clostridia.Clostridiales.Lachnospiraceae..Eubacterium..hallii.group	ACTR8
34855	ENSG00000113889	rs266766	0.418672477	0.975393992	0.094807156	0.470916385	0.170697967	0.013635449	-0.43068958	0.372885841	0.209748107	0.440405707	0.254108407	0.514210867	0.633749402	0.554847956	0.999219357	0.991379305	Bacteria.Firmicutes.Clostridia.Clostridiales.Lachnospiraceae..Eubacterium..hallii.group	KNG1
34856	ENSG00000113971	rs7652305	0.549107598	0.157329286	0.449748944	0.394418499	0.084142834	-0.234357346	0.134356345	-0.171679387	0.13972686	0.163844267	0.176701629	0.200271681	0.677594536	0.235796969	0.999219357	0.991379305	Bacteria.Firmicutes.Clostridia.Clostridiales.Lachnospiraceae..Eubacterium..hallii.group	NPHP3
34857	ENSG00000114054	rs696520	0.322691996	0.112700128	0.749320858	0.380211002	-0.288313434	0.398339081	0.116946178	-0.306398005	0.289353306	0.247787367	0.364463099	0.34682795	0.594510643	0.204315004	0.999219357	0.991379305	Bacteria.Firmicutes.Clostridia.Clostridiales.Lachnospiraceae..Eubacterium..hallii.group	PCCB
34858	ENSG00000114107	rs773444	0.319422308	0.218279401	0.406610299	0.213806836	-0.402094533	0.391323791	0.407045946	-0.477081721	0.400806923	0.314831598	0.487355024	0.380062815	0.594320641	0.277373954	0.999219357	0.991379305	Bacteria.Firmicutes.Clostridia.Clostridiales.Lachnospiraceae..Eubacterium..hallii.group	CEP70
34859	ENSG00000114115	rs2071387	0.844922067	0.874207786	0.333879207	0.173010271	0.044054892	0.037395665	-0.261063107	0.432423451	0.224343542	0.235293492	0.268180678	0.313918349	0.760274768	0.528556604	0.999219357	0.991379305	Bacteria.Firmicutes.Clostridia.Clostridiales.Lachnospiraceae..Eubacterium..hallii.group	RBP1
34860	ENSG00000114126	rs1877047	0.580795008	0.442437725	0.796320495	0.684827364	-0.123404736	0.408663286	0.070233994	-0.23916302	0.222365118	0.528852992	0.271009137	0.586642656	0.690219732	0.393082423	0.999219357	0.99382927	Bacteria.Firmicutes.Clostridia.Clostridiales.Lachnospiraceae..Eubacterium..hallii.group	TFDP2
34861	ENSG00000114378	rs78138837	0.625566878	0.152416291	0.806898239	0.389148215	0.114965158	-0.650039831	-0.068390969	0.463065733	0.234492263	0.448995113	0.278677131	0.534174799	0.698536254	0.231754015	0.999219357	0.991379305	Bacteria.Firmicutes.Clostridia.Clostridiales.Lachnospiraceae..Eubacterium..hallii.group	HYAL1
34862	ENSG00000114383	rs868913058	0.333277794	0.080151787	0.208495909	0.166491885	0.201836091	-0.908255508	-0.318504598	0.822556004	0.207079276	0.511075202	0.25076423	0.587955545	0.59710993	0.171739	0.999219357	0.991379305	Bacteria.Firmicutes.Clostridia.Clostridiales.Lachnospiraceae..Eubacterium..hallii.group	TUSC2
34863	ENSG00000114395	rs2233474	0.985623655	0.794822141	0.955865181	0.40452971	0.004728098	0.085561189	-0.016656853	-0.340671466	0.261402081	0.32768485	0.299833361	0.406072265	0.788070763	0.508479854	0.999219357	0.991379305	Bacteria.Firmicutes.Clostridia.Clostridiales.Lachnospiraceae..Eubacterium..hallii.group	CYB561D2
34864	ENSG00000114405	rs35401126	0.007239285	0.025884195	0.013045584	0.114763385	0.450293276	-1.255175309	-0.517465006	0.949151829	0.162463205	0.550663337	0.202796706	0.593867907	0.137526105	0.0947727	0.999219357	0.991379305	Bacteria.Firmicutes.Clostridia.Clostridiales.Lachnospiraceae..Eubacterium..hallii.group	C3orf14
34865	ENSG00000114473	rs9834267	0.668708401	0.174108069	0.821213574	0.672474713	-0.103584527	0.430715714	-0.06546113	-0.179431872	0.240980974	0.313488998	0.288519749	0.422542972	0.712329563	0.245484063	0.999219357	0.991964142	Bacteria.Firmicutes.Clostridia.Clostridiales.Lachnospiraceae..Eubacterium..hallii.group	IQCG
34866	ENSG00000114491	rs961077	0.322775434	0.074117845	0.918673844	0.343896097	-0.37705324	0.521069771	0.048233759	-0.339222844	0.378478919	0.287141637	0.470592055	0.355825431	0.594510643	0.165489957	0.999219357	0.991379305	Bacteria.Firmicutes.Clostridia.Clostridiales.Lachnospiraceae..Eubacterium..hallii.group	UMPS
34867	ENSG00000114520	rs11917095	0.885105429	0.968164453	0.547050132	0.948593806	0.039480168	0.012891899	-0.190991714	-0.025232419	0.272164025	0.321796811	0.31552812	0.389879895	0.769468016	0.553375198	0.999219357	0.998739831	Bacteria.Firmicutes.Clostridia.Clostridiales.Lachnospiraceae..Eubacterium..hallii.group	SNX4
34868	ENSG00000114544	rs6763487	0.154858236	0.105354346	0.725311525	0.834172857	-0.33067879	0.559630226	0.096784544	0.091123142	0.229787388	0.340829776	0.274279367	0.433543235	0.467957324	0.198675099	0.999219357	0.998739831	Bacteria.Firmicutes.Clostridia.Clostridiales.Lachnospiraceae..Eubacterium..hallii.group	SLC41A3
34869	ENSG00000114670	rs4618195	0.002849671	0.003966404	0.91196753	0.649222091	1.58936939	-0.904767302	0.068789145	-0.165639192	0.512804193	0.303034889	0.619823247	0.362504906	0.083326609	0.035024083	0.999219357	0.991964142	Bacteria.Firmicutes.Clostridia.Clostridiales.Lachnospiraceae..Eubacterium..hallii.group	NEK11
34870	ENSG00000114698	rs2867082	0.628618324	0.553049424	0.27755059	0.314451937	-0.20661039	0.158935475	-0.568095126	0.328410651	0.425175661	0.266559542	0.518867175	0.323988524	0.699743682	0.432492962	0.999219357	0.991379305	Bacteria.Firmicutes.Clostridia.Clostridiales.Lachnospiraceae..Eubacterium..hallii.group	PLSCR4
34871	ENSG00000114744	rs951300	0.154434687	0.031122857	0.24528842	0.036087808	-0.488635868	0.758671552	0.506104192	-0.858101974	0.339197197	0.344448586	0.431716807	0.401054167	0.467702157	0.104296599	0.999219357	0.991379305	Bacteria.Firmicutes.Clostridia.Clostridiales.Lachnospiraceae..Eubacterium..hallii.group	COMMD2
34872	ENSG00000114770	rs112396093	0.01407127	0.065107448	0.022876597	0.369539032	0.579975388	-0.421913856	-0.653576238	0.262979886	0.229920849	0.224925666	0.280510209	0.291063357	0.182471296	0.155307821	0.999219357	0.991379305	Bacteria.Firmicutes.Clostridia.Clostridiales.Lachnospiraceae..Eubacterium..hallii.group	ABCC5
34873	ENSG00000114857	rs8351	0.506917815	0.086423363	0.10117099	0.002699303	-0.11615267	0.366919514	0.354234191	-0.799580646	0.174068082	0.210806916	0.213083317	0.256459529	0.663237718	0.177133531	0.999219357	0.781503794	Bacteria.Firmicutes.Clostridia.Clostridiales.Lachnospiraceae..Eubacterium..hallii.group	NKTR
34874	ENSG00000114902	rs12486554	0.360855493	0.045327953	0.553987991	0.036398512	-0.216996808	0.582716799	0.181963152	-0.71796537	0.235832642	0.285607512	0.305905486	0.33613652	0.612214404	0.127126129	0.999219357	0.991379305	Bacteria.Firmicutes.Clostridia.Clostridiales.Lachnospiraceae..Eubacterium..hallii.group	SPCS1
34875	ENSG00000114988	rs6751132	0.141833499	0.720385858	0.138657957	0.441855185	0.302673796	0.242713647	-0.376891848	-0.556528025	0.203576043	0.675185352	0.251439269	0.719282626	0.458820777	0.487709547	0.999219357	0.991379305	Bacteria.Firmicutes.Clostridia.Clostridiales.Lachnospiraceae..Eubacterium..hallii.group	LMAN2L
34876	ENSG00000114999	rs11891971	0.153595485	0.166096306	0.374619668	0.460486662	0.332755042	-0.504551958	-0.242471988	-0.347980325	0.230511538	0.360307671	0.271249596	0.468731413	0.467702157	0.241401037	0.999219357	0.991379305	Bacteria.Firmicutes.Clostridia.Clostridiales.Lachnospiraceae..Eubacterium..hallii.group	TTL
34877	ENSG00000115020	rs7593466	0.114356409	0.136721995	0.042553003	0.048987265	0.766066817	-0.446893599	-1.310371216	0.766245485	0.478766705	0.296652496	0.633609663	0.382028017	0.436441062	0.220603233	0.999219357	0.991379305	Bacteria.Firmicutes.Clostridia.Clostridiales.Lachnospiraceae..Eubacterium..hallii.group	PIKFYVE
34878	ENSG00000115107	rs838060	0.000367839	1.74E-06	0.873721265	0.396993958	1.017395183	-1.178879874	-0.052335341	0.229240783	0.270888527	0.22454711	0.328014312	0.268889404	0.024078056	0.00017655	0.999219357	0.991379305	Bacteria.Firmicutes.Clostridia.Clostridiales.Lachnospiraceae..Eubacterium..hallii.group	STEAP3
34879	ENSG00000115128	rs4665653	0.428550007	0.740949738	0.707820615	0.706809796	0.272193559	-0.089939009	-0.172399921	-0.128880867	0.341701873	0.270909776	0.458012866	0.341157545	0.634645396	0.493663927	0.999219357	0.998149473	Bacteria.Firmicutes.Clostridia.Clostridiales.Lachnospiraceae..Eubacterium..hallii.group	SF3B6
34880	ENSG00000115129	rs36207095	0.267112608	0.33774769	0.220071067	0.592089372	0.267881006	-0.326863928	-0.353664208	0.217568324	0.239350966	0.338493382	0.285654541	0.404076723	0.5642204	0.347465804	0.999219357	0.991402392	Bacteria.Firmicutes.Clostridia.Clostridiales.Lachnospiraceae..Eubacterium..hallii.group	TP53I3
34881	ENSG00000115137	rs2118826	0.093973052	0.105780598	0.253950006	0.423961195	0.327278104	-0.370495981	-0.287066571	0.207063373	0.192596543	0.225923638	0.249440637	0.257361596	0.40679275	0.198921312	0.999219357	0.991379305	Bacteria.Firmicutes.Clostridia.Clostridiales.Lachnospiraceae..Eubacterium..hallii.group	DNAJC27
34882	ENSG00000115145	rs11683326	0.830483904	0.914484706	0.316918681	0.512574456	0.050082128	0.052688033	-0.290670173	0.352135544	0.233014966	0.488776316	0.288232938	0.534839171	0.756788122	0.53864242	0.999219357	0.991379305	Bacteria.Firmicutes.Clostridia.Clostridiales.Lachnospiraceae..Eubacterium..hallii.group	STAM2
34883	ENSG00000115207	rs11684134	0.758239919	0.635977441	0.741152236	0.709873549	0.10646058	-0.176255731	0.13653281	-0.156773204	0.344451736	0.370648985	0.411591271	0.419589373	0.738311548	0.461569428	0.999219357	0.998149473	Bacteria.Firmicutes.Clostridia.Clostridiales.Lachnospiraceae..Eubacterium..hallii.group	GTF3C2
34884	ENSG00000115216	rs780112	0.263168028	0.248775003	0.458279249	0.670684179	0.401622238	-0.414091572	-0.31368458	0.176730866	0.355870599	0.355870599	0.420453911	0.413776081	0.5642204	0.29760331	0.999219357	0.991964142	Bacteria.Firmicutes.Clostridia.Clostridiales.Lachnospiraceae..Eubacterium..hallii.group	NRBP1
34885	ENSG00000115241	rs76984581	0.203873302	0.019485446	0.269528838	0.056634617	0.291183485	-1.274247426	-0.315284835	1.136331011	0.226901352	0.53213084	0.2831453	0.585689192	0.519615786	0.081912157	0.999219357	0.991379305	Bacteria.Firmicutes.Clostridia.Clostridiales.Lachnospiraceae..Eubacterium..hallii.group	PPM1G
34886	ENSG00000115274	rs2268417	0.15875923	0.212713903	0.928206116	0.122917521	0.255231782	-0.272870147	-0.019168282	-0.45103541	0.179062072	0.216854938	0.211928841	0.28863495	0.471622335	0.273720581	0.999219357	0.991379305	Bacteria.Firmicutes.Clostridia.Clostridiales.Lachnospiraceae..Eubacterium..hallii.group	INO80B
34887	ENSG00000115289	rs10454145	0.660517842	0.402143553	0.488771997	0.601016485	0.096186793	-0.287427518	-0.182600473	0.240223183	0.218017009	0.340863472	0.262296068	0.457157412	0.710690832	0.376443493	0.999219357	0.991402392	Bacteria.Firmicutes.Clostridia.Clostridiales.Lachnospiraceae..Eubacterium..hallii.group	PCGF1
34888	ENSG00000115290	rs13035032	0.089613069	0.232878999	0.793255029	0.848540847	-0.797580556	0.358763311	0.144664675	0.067625038	0.462964072	0.297969126	0.549743015	0.352706168	0.403703216	0.287690546	0.999219357	0.998739831	Bacteria.Firmicutes.Clostridia.Clostridiales.Lachnospiraceae..Eubacterium..hallii.group	GRB14
34889	ENSG00000115310	rs2920862	0.365350828	0.404511876	0.706470962	0.752435907	0.244556953	-0.260589863	-0.12584189	-0.117693406	0.268302526	0.310605052	0.332709504	0.371570058	0.614943863	0.377557682	0.999219357	0.998149473	Bacteria.Firmicutes.Clostridia.Clostridiales.Lachnospiraceae..Eubacterium..hallii.group	RTN4
34890	ENSG00000115350	rs12366	0.50198987	0.137535041	0.523627438	0.914151503	-0.187187567	0.407678818	-0.214038656	-0.035579287	0.277286413	0.271191462	0.333821004	0.328775782	0.663237718	0.221242626	0.999219357	0.998739831	Bacteria.Firmicutes.Clostridia.Clostridiales.Lachnospiraceae..Eubacterium..hallii.group	POLE4
34891	ENSG00000115423	rs7581224	0.011658909	0.00557859	0.577638335	0.482552973	0.588777902	-0.814995061	-0.16023128	0.224336077	0.226930284	0.284409024	0.286325606	0.317669156	0.166795587	0.040987926	0.999219357	0.991379305	Bacteria.Firmicutes.Clostridia.Clostridiales.Lachnospiraceae..Eubacterium..hallii.group	DNAH6
34892	ENSG00000115425	rs7600044	0.622151363	0.087798072	0.762393079	0.045157945	-0.10276202	-0.973903459	0.077881554	1.301772491	0.20754468	0.56203365	0.256532872	0.637519503	0.697574071	0.178914951	0.999219357	0.991379305	Bacteria.Firmicutes.Clostridia.Clostridiales.Lachnospiraceae..Eubacterium..hallii.group	PECR
34893	ENSG00000115446	rs17513468	0.426453429	0.508033606	0.203937772	0.51835439	0.222608015	-0.217093419	-0.413891891	0.243833991	0.27818295	0.326198423	0.322567	0.375494577	0.633749402	0.418121126	0.999219357	0.991379305	Bacteria.Firmicutes.Clostridia.Clostridiales.Lachnospiraceae..Eubacterium..hallii.group	UNC50
34894	ENSG00000115523	rs76223661	0.347225259	0.556220404	0.114200231	0.992595536	0.231236132	0.2561101	-0.469844904	0.004732899	0.244244863	0.432999862	0.293508651	0.508068514	0.605339784	0.43324828	0.999219357	0.998739831	Bacteria.Firmicutes.Clostridia.Clostridiales.Lachnospiraceae..Eubacterium..hallii.group	GNLY
34895	ENSG00000115561	rs7557796	0.536952836	0.536622549	0.465175525	0.477013643	-0.230013945	0.15643255	-0.364221636	0.24852813	0.370588438	0.251832382	0.495798663	0.347499119	0.674128204	0.426603491	0.999219357	0.991379305	Bacteria.Firmicutes.Clostridia.Clostridiales.Lachnospiraceae..Eubacterium..hallii.group	CHMP3
34896	ENSG00000115677	rs7599888	0.617319884	0.717751984	0.891422313	0.824862271	0.229486068	-0.137592167	-0.069754844	-0.092322006	0.457119737	0.379023663	0.509038869	0.415533818	0.697574071	0.486922047	0.999219357	0.998739831	Bacteria.Firmicutes.Clostridia.Clostridiales.Lachnospiraceae..Eubacterium..hallii.group	HDLBP
34897	ENSG00000115687	rs3815296	0.118354908	0.020386069	0.182617574	0.131937736	0.350939121	-0.599601547	-0.367466416	0.544523772	0.221786292	0.252302515	0.272822792	0.356971478	0.440699797	0.083405655	0.999219357	0.991379305	Bacteria.Firmicutes.Clostridia.Clostridiales.Lachnospiraceae..Eubacterium..hallii.group	PASK
34898	ENSG00000115694	rs6757649	0.333009591	0.586078478	0.332260476	0.469106815	-0.320175736	0.179752983	0.379867572	-0.280402445	0.328309585	0.328488518	0.388910451	0.385097069	0.59710993	0.44255763	0.999219357	0.991379305	Bacteria.Firmicutes.Clostridia.Clostridiales.Lachnospiraceae..Eubacterium..hallii.group	STK25
34899	ENSG00000115705	rs6605278	0.101989669	0.052616334	0.092917885	0.12704673	0.389602812	-0.603211894	-0.485039617	0.62212602	0.234932003	0.305640543	0.284498762	0.402582925	0.421900473	0.13654281	0.999219357	0.991379305	Bacteria.Firmicutes.Clostridia.Clostridiales.Lachnospiraceae..Eubacterium..hallii.group	TPO
34900	ENSG00000115718	rs1518759	0.008057509	0.011908094	0.291167366	0.562654956	-1.272070169	0.731977143	0.557716737	-0.189967017	0.46553463	0.282999549	0.524127446	0.326492156	0.142815087	0.063166168	0.999219357	0.991379305	Bacteria.Firmicutes.Clostridia.Clostridiales.Lachnospiraceae..Eubacterium..hallii.group	PROC
34901	ENSG00000115750	rs2303914	0.312656275	0.076328463	0.822570927	0.430655096	-0.510685702	0.678810391	0.122683407	-0.336442841	0.501928707	0.376982398	0.544935896	0.424298932	0.588696847	0.16777945	0.999219357	0.991379305	Bacteria.Firmicutes.Clostridia.Clostridiales.Lachnospiraceae..Eubacterium..hallii.group	TAF1B
34902	ENSG00000115761	rs10929691	0.783487491	0.735246646	0.309103734	0.342132227	-0.123426226	0.109826539	-0.578042333	0.379266462	0.447359758	0.323413102	0.563941791	0.396367635	0.744440247	0.492807438	0.999219357	0.991379305	Bacteria.Firmicutes.Clostridia.Clostridiales.Lachnospiraceae..Eubacterium..hallii.group	NOL10
34903	ENSG00000115816	rs3213745	0.434756315	0.555266094	0.549274449	0.848423171	0.22398927	-0.177240753	-0.212072299	0.068324742	0.28502095	0.298932494	0.352312961	0.356075427	0.639391769	0.433186898	0.999219357	0.998739831	Bacteria.Firmicutes.Clostridia.Clostridiales.Lachnospiraceae..Eubacterium..hallii.group	CEBPZ
34904	ENSG00000115841	rs12712575	0.2663273	0.144647184	0.96534514	0.947581521	0.48138481	-0.493589267	0.021570323	0.025227369	0.429403706	0.334366074	0.494592846	0.382263379	0.5642204	0.227850227	0.999219357	0.998739831	Bacteria.Firmicutes.Clostridia.Clostridiales.Lachnospiraceae..Eubacterium..hallii.group	RMDN2
34905	ENSG00000115884	rs55857480	0.176167936	0.153237479	0.500791871	0.421048122	-0.377166662	0.440638696	0.222017707	-0.295592805	0.275846458	0.304976652	0.327958693	0.365084989	0.494078939	0.231754015	0.999219357	0.991379305	Bacteria.Firmicutes.Clostridia.Clostridiales.Lachnospiraceae..Eubacterium..hallii.group	SDC1
34906	ENSG00000115902	rs1058922	0.92586203	0.790356819	0.669915939	0.641534943	-0.021084179	0.126383665	-0.118799954	0.247917498	0.225720168	0.473474619	0.277454893	0.530070263	0.774738236	0.50778646	0.999219357	0.991964142	Bacteria.Firmicutes.Clostridia.Clostridiales.Lachnospiraceae..Eubacterium..hallii.group	SLC1A4
34907	ENSG00000115944	rs222484	0.070755199	0.082637466	0.351275806	0.647512587	0.70080561	-0.504989224	-0.447044794	0.16190813	0.381553509	0.286540434	0.476206674	0.352494085	0.370881512	0.174084967	0.999219357	0.991964142	Bacteria.Firmicutes.Clostridia.Clostridiales.Lachnospiraceae..Eubacterium..hallii.group	COX7A2L
34908	ENSG00000115946	rs10197082	0.145105645	0.107389969	0.961745043	0.935569341	-0.662312258	0.50172195	0.025298526	-0.029237259	0.449182425	0.307381077	0.525451067	0.360292745	0.461485171	0.200202441	0.999219357	0.998739831	Bacteria.Firmicutes.Clostridia.Clostridiales.Lachnospiraceae..Eubacterium..hallii.group	PNO1
34909	ENSG00000115963	rs11681459	0.119876325	0.918098814	0.271503687	0.095838214	0.373226127	-0.027380901	-0.312358681	-0.597124087	0.236863514	0.265259098	0.281686889	0.353427576	0.441710246	0.540022183	0.999219357	0.991379305	Bacteria.Firmicutes.Clostridia.Clostridiales.Lachnospiraceae..Eubacterium..hallii.group	RND3
34910	ENSG00000115993	rs10497868	0.075678634	0.064544687	0.488588237	0.472334647	0.673046745	-0.469749924	0.346617345	-0.233653091	0.372934321	0.249888145	0.497686562	0.323245114	0.37619336	0.154687832	0.999219357	0.991379305	Bacteria.Firmicutes.Clostridia.Clostridiales.Lachnospiraceae..Eubacterium..hallii.group	TRAK2
34911	ENSG00000116044	rs6433659	0.736705399	0.991036988	0.872427678	0.691547492	0.137126323	-0.004665176	-0.073958963	-0.18484716	0.406130738	0.413713569	0.458800195	0.463856641	0.737338111	0.559901591	0.999219357	0.994280501	Bacteria.Firmicutes.Clostridia.Clostridiales.Lachnospiraceae..Eubacterium..hallii.group	NFE2L2
34912	ENSG00000116106	rs1864462	0.107662881	0.142992255	0.830929066	0.358622358	0.402255796	-0.365864751	0.065166398	-0.277974261	0.246638036	0.24680509	0.304007791	0.300693132	0.431600713	0.226419128	0.999219357	0.991379305	Bacteria.Firmicutes.Clostridia.Clostridiales.Lachnospiraceae..Eubacterium..hallii.group	EPHA4
34913	ENSG00000116128	rs10443272	0.458511091	0.59893499	0.206206975	0.249109582	0.283172221	-0.133122574	-0.605756344	0.376983565	0.379752683	0.251894392	0.474496826	0.324211404	0.651518122	0.448280373	0.999219357	0.991379305	Bacteria.Firmicutes.Clostridia.Clostridiales.Lachnospiraceae..Eubacterium..hallii.group	BCL9
34914	ENSG00000116147	rs1555561	0.133472456	0.549199195	0.443969097	0.768654912	0.521134505	-0.182517137	-0.341209107	-0.110664435	0.343017895	0.303156071	0.443052368	0.374691167	0.452380179	0.430477307	0.999219357	0.998149473	Bacteria.Firmicutes.Clostridia.Clostridiales.Lachnospiraceae..Eubacterium..hallii.group	TNR
34915	ENSG00000116157	rs3753754	0.087255161	0.109764824	0.79304032	0.832272347	0.659086425	-0.523055293	-0.115593492	-0.07839271	0.379688646	0.322654902	0.438802507	0.368684482	0.403315479	0.201621849	0.999219357	0.998739831	Bacteria.Firmicutes.Clostridia.Clostridiales.Lachnospiraceae..Eubacterium..hallii.group	GPX7
34916	ENSG00000116176	rs56245767	0.660200934	0.742726525	0.57786267	0.463780867	-0.099438961	0.155684794	0.150900485	-0.396415695	0.225163779	0.472307527	0.269811365	0.537933766	0.710690832	0.494077898	0.999219357	0.991379305	Bacteria.Firmicutes.Clostridia.Clostridiales.Lachnospiraceae..Eubacterium..hallii.group	TPSG1
34917	ENSG00000116191	rs7366	0.407371382	0.76804071	0.064144662	0.065586602	0.217979056	-0.088091673	-0.587317193	0.666350766	0.261411716	0.297450078	0.311948676	0.355886514	0.630740965	0.501417893	0.999219357	0.991379305	Bacteria.Firmicutes.Clostridia.Clostridiales.Lachnospiraceae..Eubacterium..hallii.group	RALGPS2
34918	ENSG00000116194	rs12127931	0.20311366	0.054861873	0.955905255	0.684188984	-0.313052232	0.47601241	0.016315732	-0.122268608	0.243527641	0.243527641	0.293960169	0.299271005	0.519050277	0.139847595	0.999219357	0.99382927	Bacteria.Firmicutes.Clostridia.Clostridiales.Lachnospiraceae..Eubacterium..hallii.group	ANGPTL1
34919	ENSG00000116198	rs12145238	0.755036007	0.750786312	0.965305144	0.837721615	-0.09018806	0.124307388	-0.015468716	-0.089266126	0.287859132	0.389763107	0.354277986	0.434134118	0.738311548	0.496369311	0.999219357	0.998739831	Bacteria.Firmicutes.Clostridia.Clostridiales.Lachnospiraceae..Eubacterium..hallii.group	CEP104
34920	ENSG00000116199	rs10913689	0.37588169	0.066125515	0.522907697	0.091722148	-0.234002534	0.575091891	0.206836737	-0.605292602	0.262471878	0.307775558	0.322028538	0.353703562	0.618808243	0.156008199	0.999219357	0.991379305	Bacteria.Firmicutes.Clostridia.Clostridiales.Lachnospiraceae..Eubacterium..hallii.group	FAM20B
34921	ENSG00000116213	rs6697769	0.673333254	0.610363033	0.168900888	0.12713408	0.164888572	-0.155832016	-0.644197256	0.569029194	0.389379965	0.304361967	0.463122097	0.368309657	0.713526737	0.451258806	0.999219357	0.991379305	Bacteria.Firmicutes.Clostridia.Clostridiales.Lachnospiraceae..Eubacterium..hallii.group	WRAP73
34922	ENSG00000116237	rs7529286	0.779385866	0.259876184	0.952305671	0.504014321	0.062534423	-0.72219799	-0.01657159	0.458076725	0.222331493	0.635483662	0.276011839	0.68179807	0.74296268	0.304719034	0.999219357	0.991379305	Bacteria.Firmicutes.Clostridia.Clostridiales.Lachnospiraceae..Eubacterium..hallii.group	ICMT
34923	ENSG00000116266	rs11102473	0.660033448	0.789261982	0.904328574	0.778586721	0.149212364	-0.080257544	-0.050781754	-0.098754112	0.337689899	0.299070703	0.420873817	0.349803252	0.710690832	0.50778646	0.999219357	0.998149473	Bacteria.Firmicutes.Clostridia.Clostridiales.Lachnospiraceae..Eubacterium..hallii.group	STXBP3
34924	ENSG00000116285	rs4274087	0.271558471	0.942549037	0.138369663	0.911760327	0.288141291	-0.018118948	-0.48858374	0.034157533	0.259877481	0.250464597	0.325711198	0.30705004	0.569135532	0.547235891	0.999219357	0.998739831	Bacteria.Firmicutes.Clostridia.Clostridiales.Lachnospiraceae..Eubacterium..hallii.group	ERRFI1
34925	ENSG00000116288	rs113898670	0.441020002	0.968051452	0.093365079	0.379278093	0.173896249	0.019701019	-0.467372293	0.534972401	0.224339084	0.490020074	0.27451908	0.604371923	0.642583453	0.553375198	0.999219357	0.991379305	Bacteria.Firmicutes.Clostridia.Clostridiales.Lachnospiraceae..Eubacterium..hallii.group	PARK7
34926	ENSG00000116329	rs556408	0.285355586	0.327660632	0.898522085	0.922602378	0.621944894	-0.337199699	-0.103425634	0.044580659	0.577423838	0.341935236	0.807883771	0.457104497	0.581194706	0.342591337	0.999219357	0.998739831	Bacteria.Firmicutes.Clostridia.Clostridiales.Lachnospiraceae..Eubacterium..hallii.group	OPRD1
34927	ENSG00000116473	rs1047401	0.142200672	0.199627598	0.054082474	0.236755547	0.354718798	-0.364977713	-0.558851593	0.437489653	0.238804582	0.281706311	0.284960634	0.366409711	0.458820777	0.265260865	0.999219357	0.991379305	Bacteria.Firmicutes.Clostridia.Clostridiales.Lachnospiraceae..Eubacterium..hallii.group	RAP1A
34928	ENSG00000116521	rs1046188	0.451295537	0.257057676	0.97021196	0.468536928	0.213331937	-0.346345931	0.012222155	-0.269417188	0.281532009	0.302943974	0.326060125	0.369534343	0.647801662	0.30340923	0.999219357	0.991379305	Bacteria.Firmicutes.Clostridia.Clostridiales.Lachnospiraceae..Eubacterium..hallii.group	SCAMP3
34929	ENSG00000116525	rs622407	0.014934461	0.017802155	0.09300262	0.172127478	1.384281544	-0.8151213	-1.178410317	0.575501844	0.553840288	0.335366949	0.691376677	0.416915823	0.185883074	0.078205289	0.999219357	0.991379305	Bacteria.Firmicutes.Clostridia.Clostridiales.Lachnospiraceae..Eubacterium..hallii.group	TRIM62
34930	ENSG00000116539	rs10908470	0.363309313	0.535795593	0.42508869	0.640663316	0.247142359	-0.185669446	-0.25549548	0.168499152	0.269980153	0.298291724	0.318336131	0.359325093	0.613751819	0.426147358	0.999219357	0.991964142	Bacteria.Firmicutes.Clostridia.Clostridiales.Lachnospiraceae..Eubacterium..hallii.group	ASH1L
34931	ENSG00000116661	rs909934	0.093495313	0.135688164	0.489387716	0.65613685	1.115448805	-0.614152326	-0.596154852	0.227711308	0.655443899	0.40658782	0.8575642	0.509101488	0.40679275	0.219602615	0.999219357	0.991964142	Bacteria.Firmicutes.Clostridia.Clostridiales.Lachnospiraceae..Eubacterium..hallii.group	FBXO2
34932	ENSG00000116663	rs3125816	0.343255806	0.229913453	0.407316659	0.650916504	0.212915344	-0.633851146	-0.23089702	0.262041408	0.223037897	0.523070233	0.276871128	0.576471114	0.604129518	0.285996184	0.999219357	0.991964142	Bacteria.Firmicutes.Clostridia.Clostridiales.Lachnospiraceae..Eubacterium..hallii.group	FBXO6
34933	ENSG00000116667	rs4651223	0.883579128	0.911669863	0.820905918	0.562672509	-0.032063082	-0.031625687	0.06353578	-0.195471665	0.218114295	0.283998305	0.27954425	0.335968009	0.76884117	0.537582921	0.999219357	0.991379305	Bacteria.Firmicutes.Clostridia.Clostridiales.Lachnospiraceae..Eubacterium..hallii.group	C1orf21
34934	ENSG00000116668	rs2152707	0.326335971	0.55549981	0.940157537	0.796385936	-0.287827802	0.154340409	0.028930966	0.086046954	0.291065983	0.260463311	0.383911775	0.332135149	0.594510643	0.433186898	0.999219357	0.998149473	Bacteria.Firmicutes.Clostridia.Clostridiales.Lachnospiraceae..Eubacterium..hallii.group	SWT1
34935	ENSG00000116678	rs6656451	0.142548168	0.275055067	0.248109574	0.54884411	0.512700501	-0.292065493	-0.489998546	0.193936362	0.345467027	0.265361694	0.420507196	0.321836159	0.458820777	0.312325481	0.999219357	0.991379305	Bacteria.Firmicutes.Clostridia.Clostridiales.Lachnospiraceae..Eubacterium..hallii.group	LEPR
34936	ENSG00000116688	rs4846085	0.124621045	0.079879648	0.671065249	0.746137286	0.599091031	-0.479033034	0.222066459	-0.112795453	0.385155639	0.269303095	0.520560136	0.346961245	0.441710246	0.171502014	0.999219357	0.998149473	Bacteria.Firmicutes.Clostridia.Clostridiales.Lachnospiraceae..Eubacterium..hallii.group	MFN2
34937	ENSG00000116691	rs4845892	0.131826304	0.049396591	0.049419166	0.018738015	0.591463974	-0.582509675	-1.048173334	0.882520918	0.387630138	0.290962895	0.523614862	0.366159881	0.450894236	0.13262004	0.999219357	0.947356963	Bacteria.Firmicutes.Clostridia.Clostridiales.Lachnospiraceae..Eubacterium..hallii.group	MIIP
34938	ENSG00000116704	rs147614986	0.506030264	0.610508967	0.795585515	0.993392339	0.294522738	-0.146206664	-0.146483887	-0.003027751	0.440452394	0.285679276	0.563152389	0.364218843	0.663237718	0.451258806	0.999219357	0.998739831	Bacteria.Firmicutes.Clostridia.Clostridiales.Lachnospiraceae..Eubacterium..hallii.group	SLC35D1
34939	ENSG00000116729	rs4655577	0.421057211	0.301947213	0.562020632	0.953361433	0.178176836	-0.403902936	-0.157106291	-0.027983379	0.220069523	0.388216266	0.269576161	0.476646957	0.633749402	0.328122371	0.999219357	0.998739831	Bacteria.Firmicutes.Clostridia.Clostridiales.Lachnospiraceae..Eubacterium..hallii.group	WLS
34940	ENSG00000116741	rs1231743	0.157075327	0.303000015	0.478717992	0.975527434	0.345976156	-0.338096024	-0.23072581	-0.011936317	0.241729144	0.325679313	0.323863694	0.387628995	0.469987061	0.32859378	0.999219357	0.998739831	Bacteria.Firmicutes.Clostridia.Clostridiales.Lachnospiraceae..Eubacterium..hallii.group	RGS2
34941	ENSG00000116752	rs8179277	0.13493945	0.006255988	0.88333592	0.046401996	-0.424986509	1.090514248	0.050769034	-0.868156594	0.280806291	0.386089351	0.344639285	0.427686145	0.452989535	0.04263366	0.999219357	0.991379305	Bacteria.Firmicutes.Clostridia.Clostridiales.Lachnospiraceae..Eubacterium..hallii.group	BCAS2
34942	ENSG00000116754	rs269282	0.276029689	0.46176996	0.214038893	0.568290981	0.21447276	-0.201338844	-0.29151611	0.187896091	0.195262905	0.27198542	0.232352727	0.327660783	0.57360632	0.401357687	0.999219357	0.991379305	Bacteria.Firmicutes.Clostridia.Clostridiales.Lachnospiraceae..Eubacterium..hallii.group	SRSF11
34943	ENSG00000116786	rs12741198	0.069265812	0.006272428	0.476403574	0.144145196	-0.515906064	0.807730872	0.247904928	-0.527128418	0.27935752	0.286067445	0.346146462	0.356632487	0.366943863	0.04263366	0.999219357	0.991379305	Bacteria.Firmicutes.Clostridia.Clostridiales.Lachnospiraceae..Eubacterium..hallii.group	PLEKHM2
34944	ENSG00000116791	rs2345436	0.022877962	0.02539222	0.98621135	0.761927241	1.030208631	-0.707145175	0.009306213	-0.110350908	0.442162721	0.309162782	0.536443734	0.362749352	0.232883547	0.093787141	0.999219357	0.998149473	Bacteria.Firmicutes.Clostridia.Clostridiales.Lachnospiraceae..Eubacterium..hallii.group	CRYZ
34945	ENSG00000116830	rs6666693	0.559784993	0.856243977	0.500219834	0.740844036	0.178022397	-0.052911411	-0.245995902	0.119479937	0.303723247	0.290933527	0.362892077	0.359739094	0.683822245	0.525018266	0.999219357	0.998149473	Bacteria.Firmicutes.Clostridia.Clostridiales.Lachnospiraceae..Eubacterium..hallii.group	TTF2
34946	ENSG00000116857	rs2068152	0.281565573	0.269296175	0.292515304	0.167608503	-0.302067412	0.296763344	-0.347433326	0.440268651	0.278226079	0.26638119	0.327429754	0.315541228	0.57612126	0.308772053	0.999219357	0.991379305	Bacteria.Firmicutes.Clostridia.Clostridiales.Lachnospiraceae..Eubacterium..hallii.group	TMEM9
34947	ENSG00000116874	rs2645303	0.282591823	0.169152629	0.656691568	0.452772046	0.34694617	-0.381283169	0.166839375	-0.244649501	0.320250916	0.274273919	0.373653248	0.323921879	0.577292384	0.242582234	0.999219357	0.991379305	Bacteria.Firmicutes.Clostridia.Clostridiales.Lachnospiraceae..Eubacterium..hallii.group	WARS2
34948	ENSG00000116983	rs11206617	0.10572491	0.045671979	0.424434641	0.395579782	0.427805871	-0.571693828	-0.250126964	0.278268545	0.260827986	0.280665304	0.311205246	0.325415634	0.428672459	0.127421758	0.999219357	0.991379305	Bacteria.Firmicutes.Clostridia.Clostridiales.Lachnospiraceae..Eubacterium..hallii.group	HPCAL4
34949	ENSG00000116984	rs9779	0.114065261	0.259446871	0.037160924	0.068247456	0.408653995	-0.320889124	-0.656523936	0.604609505	0.255186121	0.282103192	0.308660065	0.326158217	0.436441062	0.304704863	0.999219357	0.991379305	Bacteria.Firmicutes.Clostridia.Clostridiales.Lachnospiraceae..Eubacterium..hallii.group	MTR
34950	ENSG00000116985	rs58589165	0.033717523	0.006434791	0.58995799	0.593622654	0.510577917	-0.64803474	-0.159915171	0.15144564	0.235435192	0.23026016	0.295296326	0.282442182	0.288978487	0.043376379	0.999219357	0.991402392	Bacteria.Firmicutes.Clostridia.Clostridiales.Lachnospiraceae..Eubacterium..hallii.group	BMP8B
34951	ENSG00000117016	rs4660167	0.505015672	0.05072949	0.813286381	0.388875266	-0.184398522	0.494436296	-0.073908717	-0.255090221	0.275105223	0.248453005	0.311673238	0.294091992	0.663237718	0.134703142	0.999219357	0.991379305	Bacteria.Firmicutes.Clostridia.Clostridiales.Lachnospiraceae..Eubacterium..hallii.group	RIMS3
34952	ENSG00000117054	rs12094842	0.451048538	0.811605962	0.559886712	0.183399881	-0.192393299	0.073539955	-0.178421675	0.479755131	0.253760378	0.307298542	0.304483556	0.356836422	0.647801662	0.512513148	0.999219357	0.991379305	Bacteria.Firmicutes.Clostridia.Clostridiales.Lachnospiraceae..Eubacterium..hallii.group	ACADM
34953	ENSG00000117115	rs2076595	0.07850695	0.104458307	0.078081208	0.106586248	-0.585290828	0.390217367	0.73373686	-0.478862314	0.327501814	0.237028411	0.40996564	0.292691359	0.383855143	0.198040646	0.999219357	0.991379305	Bacteria.Firmicutes.Clostridia.Clostridiales.Lachnospiraceae..Eubacterium..hallii.group	PADI2
34954	ENSG00000117143	rs4657209	0.783062322	0.675642206	0.336420236	0.428727176	-0.089163739	0.112700314	-0.368916136	0.253531265	0.32252503	0.268151882	0.380986181	0.318396648	0.744304268	0.474107934	0.999219357	0.991379305	Bacteria.Firmicutes.Clostridia.Clostridiales.Lachnospiraceae..Eubacterium..hallii.group	UAP1
34955	ENSG00000117148	rs4141983	0.072827242	0.216826342	0.327404106	0.986068962	0.505889997	-0.461618043	-0.330362451	-0.00755649	0.277498653	0.37020053	0.334823058	0.431130897	0.371753529	0.277019537	0.999219357	0.998739831	Bacteria.Firmicutes.Clostridia.Clostridiales.Lachnospiraceae..Eubacterium..hallii.group	ACTL8
34956	ENSG00000117151	rs3021402	0.987625657	0.343266914	0.299709858	0.930397042	0.003817631	0.245506839	-0.29964723	0.029636234	0.245216121	0.257184837	0.286668727	0.338007096	0.788070763	0.349204327	0.999219357	0.998739831	Bacteria.Firmicutes.Clostridia.Clostridiales.Lachnospiraceae..Eubacterium..hallii.group	CTBS
34957	ENSG00000117153	rs1977838	0.509895205	0.606093675	0.657298673	0.606890608	0.157491715	-0.20419849	-0.125853853	-0.241016503	0.237688078	0.394099512	0.282396441	0.466190807	0.663522124	0.450631245	0.999219357	0.991402392	Bacteria.Firmicutes.Clostridia.Clostridiales.Lachnospiraceae..Eubacterium..hallii.group	KLHL12
34958	ENSG00000117174	rs6689168	0.141990458	0.015049015	0.991045865	0.372550292	-0.355190881	0.72256426	-0.003558605	-0.306158151	0.238994288	0.289436457	0.315894386	0.341005419	0.458820777	0.070557762	0.999219357	0.991379305	Bacteria.Firmicutes.Clostridia.Clostridiales.Lachnospiraceae..Eubacterium..hallii.group	ZNHIT6
34959	ENSG00000117222	rs1339321	0.238925475	0.060495426	0.70362308	0.753144868	-0.285599133	0.813682499	0.10928872	-0.166436925	0.240317698	0.426037712	0.286029667	0.527019573	0.550161775	0.148503199	0.999219357	0.998149473	Bacteria.Firmicutes.Clostridia.Clostridiales.Lachnospiraceae..Eubacterium..hallii.group	RBBP5
34960	ENSG00000117226	rs12136785	0.000185432	4.79E-05	0.139597761	0.589713867	0.656288202	-1.017751216	-0.313685452	0.148917527	0.165676426	0.23384337	0.20977834	0.274807461	0.017840688	0.001694744	0.999219357	0.991402392	Bacteria.Firmicutes.Clostridia.Clostridiales.Lachnospiraceae..Eubacterium..hallii.group	GBP3
34961	ENSG00000117266	rs11240504	0.951383772	0.264406285	0.515884804	0.951281467	-0.013917015	-0.296191229	0.177141475	-0.021936489	0.227397019	0.263137908	0.271182696	0.357677541	0.781481288	0.305828418	0.999219357	0.998739831	Bacteria.Firmicutes.Clostridia.Clostridiales.Lachnospiraceae..Eubacterium..hallii.group	CDK18
34962	ENSG00000117280	rs708725	0.634949193	0.907778755	0.399931309	0.707540257	0.146808787	0.029676538	-0.314258883	0.123815359	0.307785613	0.255202349	0.37092712	0.328607948	0.701269269	0.53752554	0.999219357	0.998149473	Bacteria.Firmicutes.Clostridia.Clostridiales.Lachnospiraceae..Eubacterium..hallii.group	RAB29
34963	ENSG00000117335	rs2476543	0.799577997	0.853413058	0.951749027	0.989203461	-0.104181577	0.069576044	-0.028885925	-0.005751015	0.408684329	0.375091831	0.47555882	0.423390872	0.748597292	0.52433022	0.999219357	0.998739831	Bacteria.Firmicutes.Clostridia.Clostridiales.Lachnospiraceae..Eubacterium..hallii.group	CD46
34964	ENSG00000117362	rs3754048	0.914036657	0.692345686	0.249064507	0.513333967	-0.026679242	0.122028288	-0.357071767	0.233786414	0.246202898	0.307057003	0.307057424	0.355727836	0.773055792	0.478722526	0.999219357	0.991379305	Bacteria.Firmicutes.Clostridia.Clostridiales.Lachnospiraceae..Eubacterium..hallii.group	APH1A
34965	ENSG00000117395	rs1152768	0.29420972	0.301618614	0.444717145	0.522636848	0.428558905	-0.27675679	-0.42494047	0.228140616	0.405316711	0.265825964	0.55268661	0.354964943	0.585828757	0.328101112	0.999219357	0.991379305	Bacteria.Firmicutes.Clostridia.Clostridiales.Lachnospiraceae..Eubacterium..hallii.group	EBNA1BP2
34966	ENSG00000117450	rs17522918	0.608943929	0.822595314	0.66555828	0.595623503	0.121173428	-0.092396553	-0.123975035	-0.268108587	0.235729622	0.410464957	0.285524165	0.5027435	0.696886723	0.516008592	0.999219357	0.991402392	Bacteria.Firmicutes.Clostridia.Clostridiales.Lachnospiraceae..Eubacterium..hallii.group	PRDX1
34967	ENSG00000117475	rs1133814	0.469846356	0.565852278	0.486975352	0.728993003	0.334398773	-0.176094555	-0.395171923	0.131993253	0.460022302	0.305150374	0.565296323	0.379357046	0.656089138	0.435808481	0.999219357	0.998149473	Bacteria.Firmicutes.Clostridia.Clostridiales.Lachnospiraceae..Eubacterium..hallii.group	BLZF1
34968	ENSG00000117479	rs2056926	0.444258651	0.86943711	0.375267746	0.342390801	0.159596528	0.042764897	-0.231528683	-0.320455296	0.207364846	0.25915874	0.259361322	0.335085354	0.644909274	0.527743394	0.999219357	0.991379305	Bacteria.Firmicutes.Clostridia.Clostridiales.Lachnospiraceae..Eubacterium..hallii.group	SLC19A2
34969	ENSG00000117480	rs6662982	0.834545438	0.377897257	0.895954743	0.923902434	0.058836099	-0.268019284	0.043171781	0.034771683	0.280568667	0.301907366	0.328857682	0.362639322	0.757941928	0.367731648	0.999219357	0.998739831	Bacteria.Firmicutes.Clostridia.Clostridiales.Lachnospiraceae..Eubacterium..hallii.group	FAAH
34970	ENSG00000117481	rs12062	0.114329554	0.117347938	0.394619573	0.798363371	0.503659062	-0.537409805	-0.314662653	0.10426386	0.314746656	0.338684767	0.36722506	0.406488276	0.436441062	0.20665309	0.999219357	0.998739831	Bacteria.Firmicutes.Clostridia.Clostridiales.Lachnospiraceae..Eubacterium..hallii.group	NSUN4
34971	ENSG00000117500	rs7553916	0.900599887	0.801453335	0.137335697	0.264552042	0.047138744	0.071693478	-0.690278281	0.381459103	0.375951924	0.283955021	0.458942415	0.338994754	0.773055792	0.509825183	0.999219357	0.991379305	Bacteria.Firmicutes.Clostridia.Clostridiales.Lachnospiraceae..Eubacterium..hallii.group	TMED5
34972	ENSG00000117505	rs6680022	0.494225859	0.544148751	0.85725582	0.919353421	0.270426469	-0.173593985	-0.08784326	-0.035205465	0.393392559	0.284716631	0.486468615	0.346386323	0.660024124	0.428811648	0.999219357	0.998739831	Bacteria.Firmicutes.Clostridia.Clostridiales.Lachnospiraceae..Eubacterium..hallii.group	DR1
34973	ENSG00000117528	rs698950	0.694967336	0.530435577	0.978994362	0.971133198	0.129325492	-0.177366427	0.010229651	0.012447611	0.328369066	0.281235894	0.387051435	0.342677387	0.721469307	0.425669155	0.999219357	0.998739831	Bacteria.Firmicutes.Clostridia.Clostridiales.Lachnospiraceae..Eubacterium..hallii.group	ABCD3
34974	ENSG00000117533	rs6670549	0.157807928	0.977469179	0.054080414	0.796373304	0.273312569	0.008994603	-0.447181977	-0.108249536	0.191302385	0.317278758	0.228017846	0.417809025	0.469987061	0.555044533	0.999219357	0.998149473	Bacteria.Firmicutes.Clostridia.Clostridiales.Lachnospiraceae..Eubacterium..hallii.group	VAMP4
34975	ENSG00000117592	rs6425229	0.332618582	0.339250465	0.273381894	0.339360389	0.392234176	-0.247254188	-0.563679362	0.309235889	0.401871132	0.256854646	0.510342783	0.321316624	0.59710993	0.348336747	0.999219357	0.991379305	Bacteria.Firmicutes.Clostridia.Clostridiales.Lachnospiraceae..Eubacterium..hallii.group	PRDX6
34976	ENSG00000117597	rs592164	0.291675502	0.264132565	0.947021192	0.982489024	0.485199217	-0.482265199	0.034562447	0.010365232	0.45646194	0.428199256	0.51816797	0.470465836	0.584636756	0.305828418	0.999219357	0.998739831	Bacteria.Firmicutes.Clostridia.Clostridiales.Lachnospiraceae..Eubacterium..hallii.group	UTP25
34977	ENSG00000117602	rs196422	0.893249045	0.114114235	0.890990109	0.06817981	0.037995394	0.426837276	-0.048155704	-0.609555031	0.282047682	0.266577538	0.350016035	0.328743419	0.771328397	0.20499899	0.999219357	0.991379305	Bacteria.Firmicutes.Clostridia.Clostridiales.Lachnospiraceae..Eubacterium..hallii.group	RCAN3
34978	ENSG00000117614	rs6600257	0.21654258	0.069500772	0.155997241	0.123963471	0.268893107	-0.695112032	-0.389484499	0.688723143	0.215507621	0.376721226	0.271409871	0.441993234	0.533761234	0.159352868	0.999219357	0.991379305	Bacteria.Firmicutes.Clostridia.Clostridiales.Lachnospiraceae..Eubacterium..hallii.group	SYF2
34979	ENSG00000117640	rs1127818	0.148252551	0.03618906	0.580044114	0.741734397	-0.43343614	0.458565676	-0.188138462	0.086840848	0.296294259	0.214442041	0.338336593	0.262402606	0.463007363	0.112673636	0.999219357	0.998149473	Bacteria.Firmicutes.Clostridia.Clostridiales.Lachnospiraceae..Eubacterium..hallii.group	MTFR1L
34980	ENSG00000117697	rs17856201	0.231514544	0.034794929	0.477233857	0.119849463	-0.313365657	0.757266031	0.22266224	-0.717430956	0.259496627	0.351360094	0.311488948	0.45527536	0.54499279	0.110676388	0.999219357	0.991379305	Bacteria.Firmicutes.Clostridia.Clostridiales.Lachnospiraceae..Eubacterium..hallii.group	NSL1
34981	ENSG00000117834	rs986027	0.042469735	0.160575154	0.852326007	0.519570632	-0.884250579	0.42886512	-0.102930731	0.234356312	0.427388087	0.302209015	0.550777646	0.36195439	0.316671265	0.237345729	0.999219357	0.991379305	Bacteria.Firmicutes.Clostridia.Clostridiales.Lachnospiraceae..Eubacterium..hallii.group	SLC5A9
34982	ENSG00000117868	rs3850489	0.887164927	0.834929205	0.900059434	0.931872476	0.045047799	-0.051837188	-0.047958078	-0.027738737	0.31625387	0.247776626	0.380407011	0.323234942	0.769788528	0.5189926	0.999219357	0.998739831	Bacteria.Firmicutes.Clostridia.Clostridiales.Lachnospiraceae..Eubacterium..hallii.group	ESYT2
34983	ENSG00000118094	rs2277296	0.090723228	0.015045013	0.923961367	0.933655392	0.378394462	-0.913005924	-0.025706935	0.03422953	0.22041908	0.365706226	0.268310082	0.409616578	0.404465486	0.070557762	0.999219357	0.998739831	Bacteria.Firmicutes.Clostridia.Clostridiales.Lachnospiraceae..Eubacterium..hallii.group	TREH
34984	ENSG00000118096	rs3741324	0.122498087	0.257637419	0.228858017	0.764677599	0.31322506	-0.619309871	-0.303970547	0.178914469	0.200216149	0.542368623	0.250270187	0.595225574	0.441710246	0.303755816	0.999219357	0.998149473	Bacteria.Firmicutes.Clostridia.Clostridiales.Lachnospiraceae..Eubacterium..hallii.group	IFT46
34985	ENSG00000118197	rs74744243	0.001933707	0.000366053	0.987566188	0.640504273	0.845665931	-0.84300027	0.005076496	-0.130256653	0.26185172	0.224366186	0.324516579	0.277640379	0.064802187	0.007130939	0.999219357	0.991964142	Bacteria.Firmicutes.Clostridia.Clostridiales.Lachnospiraceae..Eubacterium..hallii.group	DDX59
34986	ENSG00000118200	rs10800716	0.743013182	0.716671654	0.985268576	0.493173601	0.129262116	0.111860069	-0.008981921	-0.263807479	0.392601774	0.306910925	0.484612168	0.382827018	0.738311548	0.486655596	0.999219357	0.991379305	Bacteria.Firmicutes.Clostridia.Clostridiales.Lachnospiraceae..Eubacterium..hallii.group	CAMSAP2
34987	ENSG00000118242	rs7603645	0.545969289	0.975354039	0.164486558	0.414721361	0.258478738	0.008935748	-0.707870151	0.289307001	0.425867951	0.288144008	0.503550811	0.352474331	0.675955458	0.554847956	0.999219357	0.991379305	Bacteria.Firmicutes.Clostridia.Clostridiales.Lachnospiraceae..Eubacterium..hallii.group	MREG
34988	ENSG00000118292	rs11205355	0.35651466	0.040592646	0.937110652	0.157726919	-0.293659767	0.61968468	0.029318085	-0.486205496	0.316262063	0.296680113	0.370162859	0.340247302	0.609075839	0.119157281	0.999219357	0.991379305	Bacteria.Firmicutes.Clostridia.Clostridiales.Lachnospiraceae..Eubacterium..hallii.group	C1orf54
34989	ENSG00000118307	rs12810577	0.364696493	0.211819432	0.90061671	0.736245479	0.366474731	-0.407523166	0.057439863	-0.127553589	0.401506382	0.323225598	0.458185777	0.377094156	0.614536119	0.273286975	0.999219357	0.998149473	Bacteria.Firmicutes.Clostridia.Clostridiales.Lachnospiraceae..Eubacterium..hallii.group	DNAI7
34990	ENSG00000118514	rs7749106	0.02183856	0.041954746	0.196081672	0.389211411	0.604813896	-0.437573334	-0.423521426	0.231664358	0.257500688	0.210948819	0.324285699	0.2672749	0.231796445	0.121205725	0.999219357	0.991379305	Bacteria.Firmicutes.Clostridia.Clostridiales.Lachnospiraceae..Eubacterium..hallii.group	ALDH8A1
34991	ENSG00000118518	rs9321073	0.731172313	0.84871092	0.744703915	0.984432781	0.202386053	-0.069194566	-0.209437975	-0.00782011	0.586582804	0.361303001	0.64048619	0.39927186	0.736879665	0.522683199	0.999219357	0.998739831	Bacteria.Firmicutes.Clostridia.Clostridiales.Lachnospiraceae..Eubacterium..hallii.group	RNF146
34992	ENSG00000118579	rs6847966	0.791690712	0.356681963	0.124719328	0.245456078	-0.103861216	0.24114053	-0.738364737	0.370248482	0.391650413	0.259791493	0.474820749	0.315942572	0.747514182	0.356204653	0.999219357	0.991379305	Bacteria.Firmicutes.Clostridia.Clostridiales.Lachnospiraceae..Eubacterium..hallii.group	MED28
34993	ENSG00000118655	rs1217415	0.225173272	0.061961002	0.624370839	0.324816051	-0.504724379	0.505004343	0.250916736	-0.336359052	0.412239232	0.265957086	0.510021349	0.339068438	0.539104831	0.151053103	0.999219357	0.991379305	Bacteria.Firmicutes.Clostridia.Clostridiales.Lachnospiraceae..Eubacterium..hallii.group	DCLRE1B
34994	ENSG00000118690	rs13195240	0.34470108	0.095082516	0.801189784	0.585626917	-0.325304258	0.530962071	-0.101604795	-0.20228388	0.341799297	0.313536279	0.401879087	0.369216318	0.604197494	0.187462471	0.999219357	0.991402392	Bacteria.Firmicutes.Clostridia.Clostridiales.Lachnospiraceae..Eubacterium..hallii.group	ARMC2
34995	ENSG00000118705	rs55732474	0.613575665	0.488380536	0.569153537	0.217738987	0.108334414	0.26375051	-0.149706167	-0.578987229	0.213515002	0.378521643	0.261648261	0.465259427	0.697574071	0.412334557	0.999219357	0.991379305	Bacteria.Firmicutes.Clostridia.Clostridiales.Lachnospiraceae..Eubacterium..hallii.group	RPN2
34996	ENSG00000118804	rs7694850	0.070623013	0.170290848	0.351258645	0.814724097	-0.686940525	0.378723344	0.394169717	-0.074021649	0.373824726	0.273170543	0.419867361	0.314618122	0.370840367	0.243333483	0.999219357	0.998739831	Bacteria.Firmicutes.Clostridia.Clostridiales.Lachnospiraceae..Eubacterium..hallii.group	STBD1
34997	ENSG00000118849	rs6441224	0.052326088	0.034869982	0.466639024	0.45368365	-0.600099513	0.504470453	-0.266589384	0.212318502	0.303679035	0.234166783	0.364093912	0.281685179	0.339273181	0.110676388	0.999219357	0.991379305	Bacteria.Firmicutes.Clostridia.Clostridiales.Lachnospiraceae..Eubacterium..hallii.group	RARRES1
34998	ENSG00000118898	rs2939962	0.508204868	0.678483623	0.073100163	0.06726709	-0.261995491	0.141380059	0.843179905	-0.72899812	0.393826511	0.339546506	0.462965582	0.391823808	0.663237718	0.474700861	0.999219357	0.991379305	Bacteria.Firmicutes.Clostridia.Clostridiales.Lachnospiraceae..Eubacterium..hallii.group	PPL
34999	ENSG00000118961	rs12622106	0.166522144	0.078686394	0.798430972	0.53322664	0.295664055	-0.559788171	0.068435456	-0.229064653	0.211353283	0.313424336	0.266897375	0.365696339	0.479222301	0.169798527	0.999219357	0.991379305	Bacteria.Firmicutes.Clostridia.Clostridiales.Lachnospiraceae..Eubacterium..hallii.group	LDAH
35000	ENSG00000118997	rs13028754	0.385501941	0.346101561	0.151383371	0.118360121	0.344779514	-0.241295775	-0.656790087	0.476003428	0.394663721	0.254273214	0.452497011	0.300828697	0.623971604	0.350581922	0.999219357	0.991379305	Bacteria.Firmicutes.Clostridia.Clostridiales.Lachnospiraceae..Eubacterium..hallii.group	DNAH7
35001	ENSG00000119041	rs72918690	0.620403877	0.538317457	0.480557009	0.531317433	0.114561159	0.333979193	-0.198266051	-0.403939493	0.230216863	0.539906402	0.279472672	0.641875176	0.697574071	0.427206892	0.999219357	0.991379305	Bacteria.Firmicutes.Clostridia.Clostridiales.Lachnospiraceae..Eubacterium..hallii.group	GTF3C3
35002	ENSG00000119125	rs7847604	0.312188587	0.657403753	0.927755595	0.33993902	0.275619603	-0.141342147	0.032120418	-0.36760344	0.270629673	0.317253832	0.352909793	0.382425498	0.588696847	0.467802712	0.999219357	0.991379305	Bacteria.Firmicutes.Clostridia.Clostridiales.Lachnospiraceae..Eubacterium..hallii.group	GDA
35003	ENSG00000119147	rs13014521	0.165807379	0.035871878	0.182272472	0.276377468	0.284113184	-0.76997905	-0.327822791	0.573989674	0.202748797	0.3594352	0.243195091	0.52296069	0.478588301	0.112179556	0.999219357	0.991379305	Bacteria.Firmicutes.Clostridia.Clostridiales.Lachnospiraceae..Eubacterium..hallii.group	ECRG4
35004	ENSG00000119242	rs189119902	0.668525004	0.562796076	0.911497937	0.791766572	-0.13799804	0.229147683	-0.041286643	0.140015747	0.320852069	0.393973791	0.370030311	0.52818257	0.712329563	0.434847735	0.999219357	0.998149473	Bacteria.Firmicutes.Clostridia.Clostridiales.Lachnospiraceae..Eubacterium..hallii.group	CCDC92
35005	ENSG00000119333	rs7849746	0.468202822	0.555357754	0.179657379	0.22477934	-0.578762952	0.269353316	1.438161835	-0.716161068	0.79323655	0.454394211	1.060435249	0.584430176	0.656089138	0.433186898	0.999219357	0.991379305	Bacteria.Firmicutes.Clostridia.Clostridiales.Lachnospiraceae..Eubacterium..hallii.group	DYNC2I2
35006	ENSG00000119383	rs3739847	0.089285606	0.059021339	0.067669081	0.119878349	0.582355001	-0.580390647	-0.708529534	0.55517201	0.337681132	0.30209099	0.381395478	0.352335262	0.403652972	0.146209335	0.999219357	0.991379305	Bacteria.Firmicutes.Clostridia.Clostridiales.Lachnospiraceae..Eubacterium..hallii.group	PTPA
35007	ENSG00000119408	rs4838131	0.149118423	0.044688075	0.611487126	0.699592676	0.322998187	-0.72229489	-0.140005704	0.181412457	0.22127835	0.352931863	0.274315871	0.468095156	0.463769078	0.126552752	0.999219357	0.997870672	Bacteria.Firmicutes.Clostridia.Clostridiales.Lachnospiraceae..Eubacterium..hallii.group	NEK6
35008	ENSG00000119411	rs818712	0.965902205	0.111453293	0.126696105	0.630703399	0.009202757	0.628124776	-0.394429672	0.216443981	0.214462544	0.389344114	0.254999028	0.448136411	0.784975652	0.203489762	0.999219357	0.991964142	Bacteria.Firmicutes.Clostridia.Clostridiales.Lachnospiraceae..Eubacterium..hallii.group	BSPRY
35009	ENSG00000119414	rs459311	0.430016983	0.754584965	0.335885753	0.941970196	0.251067978	-0.07983898	-0.362627367	-0.022984252	0.316189941	0.254343083	0.374074747	0.314544536	0.635555584	0.497206052	0.999219357	0.998739831	Bacteria.Firmicutes.Clostridia.Clostridiales.Lachnospiraceae..Eubacterium..hallii.group	PPP6C
35010	ENSG00000119471	rs7096	0.495085289	0.656179481	0.382331004	0.518059979	-0.25389628	0.117165743	0.398027016	-0.231190848	0.370084795	0.261985984	0.45256984	0.355773416	0.660089965	0.467401439	0.999219357	0.991379305	Bacteria.Firmicutes.Clostridia.Clostridiales.Lachnospiraceae..Eubacterium..hallii.group	HSDL2
35011	ENSG00000119509	rs3813712	0.596253929	0.151017813	0.739556686	0.563048996	-0.183223542	0.385548704	-0.14268854	-0.184141615	0.344162411	0.265383497	0.427412517	0.316800489	0.691504813	0.231029845	0.999219357	0.991379305	Bacteria.Firmicutes.Clostridia.Clostridiales.Lachnospiraceae..Eubacterium..hallii.group	INVS
35012	ENSG00000119599	rs12587742	0.013250679	0.000544992	0.069736354	0.007564829	-0.556393936	1.094395837	0.496123734	-1.034614644	0.218566146	0.30106728	0.269110776	0.375456883	0.176410403	0.009485491	0.999219357	0.888102449	Bacteria.Firmicutes.Clostridia.Clostridiales.Lachnospiraceae..Eubacterium..hallii.group	DCAF4
35013	ENSG00000119632	rs2273514	0.568344427	0.594750087	0.692079042	0.053246306	0.127822982	-0.197623701	0.105930538	-0.858561545	0.222933747	0.369693795	0.266307055	0.43621314	0.685559585	0.445934056	0.999219357	0.991379305	Bacteria.Firmicutes.Clostridia.Clostridiales.Lachnospiraceae..Eubacterium..hallii.group	IFI27L2
35014	ENSG00000119636	rs7148979	0.019750187	0.094669136	0.010175656	0.453602369	0.585040389	-0.745483368	-0.765185681	0.417666841	0.244866914	0.439650065	0.289200101	0.554022803	0.224293841	0.187154108	0.999219357	0.991379305	Bacteria.Firmicutes.Clostridia.Clostridiales.Lachnospiraceae..Eubacterium..hallii.group	BBOF1
35015	ENSG00000119640	rs175498	0.449210001	0.750802148	0.468228098	0.867144926	0.340265292	-0.104423984	-0.366633696	0.063055656	0.446973183	0.327440664	0.502526704	0.375467905	0.647244196	0.496369311	0.999219357	0.998739831	Bacteria.Firmicutes.Clostridia.Clostridiales.Lachnospiraceae..Eubacterium..hallii.group	ACYP1
35016	ENSG00000119684	rs175080	0.880334361	0.85852331	0.341764891	0.385105892	-0.064296192	-0.05576892	0.447476986	-0.309305539	0.425437088	0.311641122	0.467295595	0.353760558	0.768407805	0.52565691	0.999219357	0.991379305	Bacteria.Firmicutes.Clostridia.Clostridiales.Lachnospiraceae..Eubacterium..hallii.group	MLH3
35017	ENSG00000119685	rs2359992	0.96544824	0.821213706	0.687723109	0.856206879	-0.042153213	0.12074971	-0.44124783	0.109599603	0.969430474	0.532204416	1.09295278	0.602476469	0.784975652	0.515692995	0.999219357	0.998739831	Bacteria.Firmicutes.Clostridia.Clostridiales.Lachnospiraceae..Eubacterium..hallii.group	TTLL5
35018	ENSG00000119688	rs11621172	0.401868244	0.427627211	0.026863538	0.041054598	0.506453673	-0.270536283	-1.76172909	0.916252785	0.600255904	0.33894032	0.778133931	0.439704247	0.629845446	0.388093166	0.999219357	0.991379305	Bacteria.Firmicutes.Clostridia.Clostridiales.Lachnospiraceae..Eubacterium..hallii.group	ABCD4
35019	ENSG00000119698	rs7155943	0.330558569	0.017741759	0.84467522	0.303801607	-0.231725178	0.57536874	0.05766491	-0.317950748	0.236401927	0.236594201	0.293177888	0.306786153	0.596446451	0.078205289	0.999219357	0.991379305	Bacteria.Firmicutes.Clostridia.Clostridiales.Lachnospiraceae..Eubacterium..hallii.group	PPP4R4
35020	ENSG00000119699	rs3917196	0.689081749	0.807362203	0.955978036	0.248859405	0.093002646	-0.10848807	-0.015348009	-0.634497818	0.23142755	0.44315002	0.276982372	0.545386141	0.719405034	0.511438925	0.999219357	0.991379305	Bacteria.Firmicutes.Clostridia.Clostridiales.Lachnospiraceae..Eubacterium..hallii.group	TGFB3
35021	ENSG00000119711	rs1984511	0.865247797	0.675418585	0.699518271	0.56887284	0.069930258	-0.147845823	-0.193423377	0.242072822	0.410483992	0.35151749	0.498956654	0.422773642	0.765772373	0.474107934	0.999219357	0.991379305	Bacteria.Firmicutes.Clostridia.Clostridiales.Lachnospiraceae..Eubacterium..hallii.group	ALDH6A1
35022	ENSG00000119718	rs76434335	0.934301163	0.972580098	0.20223981	0.281052938	-0.023452629	-0.012630823	-0.455628947	0.450257289	0.283417086	0.36607777	0.353746212	0.414274179	0.776214112	0.554439684	0.999219357	0.991379305	Bacteria.Firmicutes.Clostridia.Clostridiales.Lachnospiraceae..Eubacterium..hallii.group	EIF2B2
35023	ENSG00000119723	rs12880050	0.513965542	0.678602359	0.38580949	0.819920223	0.156618073	-0.176106386	-0.252522151	-0.116345866	0.238667913	0.423112988	0.289246409	0.509046105	0.66399493	0.474700861	0.999219357	0.998739831	Bacteria.Firmicutes.Clostridia.Clostridiales.Lachnospiraceae..Eubacterium..hallii.group	COQ6
35024	ENSG00000119725	rs2336548	0.432011211	0.189811607	0.822286721	0.369419159	-0.225128523	0.395655293	0.081530716	-0.319207509	0.284757814	0.298656515	0.361554429	0.353206491	0.636636581	0.257536761	0.999219357	0.991379305	Bacteria.Firmicutes.Clostridia.Clostridiales.Lachnospiraceae..Eubacterium..hallii.group	ZNF410
35025	ENSG00000119760	rs9678851	0.839391192	0.728122868	0.427039702	0.9210641	0.065378032	0.084247666	-0.316289337	0.02969403	0.321310188	0.241325677	0.395756043	0.298512902	0.759866579	0.491199281	0.999219357	0.998739831	Bacteria.Firmicutes.Clostridia.Clostridiales.Lachnospiraceae..Eubacterium..hallii.group	SUPT7L
35026	ENSG00000119782	rs116520786	0.919757105	0.075029657	0.910356353	0.870465063	0.022618055	-0.573189628	0.029576416	-0.068332347	0.22366234	0.316881184	0.26168772	0.417416057	0.77329713	0.166475528	0.999219357	0.998739831	Bacteria.Firmicutes.Clostridia.Clostridiales.Lachnospiraceae..Eubacterium..hallii.group	FKBP1B
35027	ENSG00000119878	rs12105006	0.683243052	0.342913162	0.649795606	0.668898027	-0.122297452	0.381604064	-0.162999158	-0.188020083	0.29839543	0.399460864	0.357354283	0.437680169	0.718152463	0.349204327	0.999219357	0.991964142	Bacteria.Firmicutes.Clostridia.Clostridiales.Lachnospiraceae..Eubacterium..hallii.group	CRIPT
35028	ENSG00000119899	rs598121	0.142492666	0.16084783	0.92870288	0.862312561	1.252840832	-0.6440328	-0.087235719	-0.09191834	0.844067907	0.454131819	0.971236458	0.52793486	0.458820777	0.237512076	0.999219357	0.998739831	Bacteria.Firmicutes.Clostridia.Clostridiales.Lachnospiraceae..Eubacterium..hallii.group	SLC17A5
35029	ENSG00000119906	rs1408343	0.416224916	0.648712218	0.69941606	0.894453991	0.231658114	-0.156711352	-0.126950081	-0.053722109	0.283154379	0.342431678	0.327364361	0.403370956	0.633749402	0.464732723	0.999219357	0.998739831	Bacteria.Firmicutes.Clostridia.Clostridiales.Lachnospiraceae..Eubacterium..hallii.group	SLF2
35030	ENSG00000119927	rs2803621	0.322833334	0.282091578	0.868179368	0.845275716	0.536220119	-0.347757961	-0.105899575	0.076896475	0.538312515	0.320663828	0.635579772	0.392491619	0.594510643	0.316590853	0.999219357	0.998739831	Bacteria.Firmicutes.Clostridia.Clostridiales.Lachnospiraceae..Eubacterium..hallii.group	GPAM
35031	ENSG00000119943	rs11189591	0.001045866	3.61E-05	0.553305426	0.415369762	-0.761551833	1.153968993	0.161262357	-0.255615433	0.222040219	0.260365235	0.270637078	0.311861882	0.04393463	0.001467979	0.999219357	0.991379305	Bacteria.Firmicutes.Clostridia.Clostridiales.Lachnospiraceae..Eubacterium..hallii.group	PYROXD2
35032	ENSG00000119977	rs7476667	0.722363536	0.769375081	0.69999453	0.414662058	-0.116564812	0.075178214	-0.1491146	0.275232649	0.326675148	0.255359464	0.385299931	0.335284155	0.732820446	0.501623408	0.999219357	0.991379305	Bacteria.Firmicutes.Clostridia.Clostridiales.Lachnospiraceae..Eubacterium..hallii.group	TCTN3
35033	ENSG00000119979	rs11198795	0.0131777	0.022373764	0.026165879	0.026308375	-0.953302256	0.615116275	1.010931552	-0.731205907	0.374170325	0.262984867	0.444380642	0.321737308	0.176410403	0.088487887	0.999219357	0.947356963	Bacteria.Firmicutes.Clostridia.Clostridiales.Lachnospiraceae..Eubacterium..hallii.group	DENND10
35034	ENSG00000120253	rs9322217	0.264363106	0.579741662	0.754246227	0.808352363	0.363528804	-0.20961263	-0.123937187	-0.103591241	0.322931508	0.376652949	0.394264042	0.425378504	0.5642204	0.440752736	0.999219357	0.998739831	Bacteria.Firmicutes.Clostridia.Clostridiales.Lachnospiraceae..Eubacterium..hallii.group	NUP43
35035	ENSG00000120314	rs2530242	0.767586694	0.784619008	0.257015722	0.223274366	0.093258198	-0.098105638	-0.419872847	0.489002166	0.314261616	0.357501789	0.367224243	0.397745988	0.740281355	0.506706402	0.999219357	0.991379305	Bacteria.Firmicutes.Clostridia.Clostridiales.Lachnospiraceae..Eubacterium..hallii.group	WDR55
35036	ENSG00000120322	rs2910315	0.162896622	0.005463013	0.665530095	0.357672942	-0.306702441	0.78276593	0.116678652	-0.306469993	0.21734198	0.27245259	0.268695883	0.330859454	0.475997412	0.040427042	0.999219357	0.991379305	Bacteria.Firmicutes.Clostridia.Clostridiales.Lachnospiraceae..Eubacterium..hallii.group	PCDHB8
35037	ENSG00000120332	rs12043708	0.611612805	0.132418046	0.865085953	0.878453763	-0.114283874	0.450633	-0.047879837	-0.057283413	0.223997774	0.295793348	0.280709631	0.373124287	0.696886723	0.217123475	0.999219357	0.998739831	Bacteria.Firmicutes.Clostridia.Clostridiales.Lachnospiraceae..Eubacterium..hallii.group	TNN
35038	ENSG00000120437	rs11758384	0.750978905	0.832010567	0.134308905	0.23312545	0.107684635	0.062677404	-0.591588248	0.416690427	0.337913125	0.294308238	0.390244388	0.346264776	0.738311548	0.517936477	0.999219357	0.991379305	Bacteria.Firmicutes.Clostridia.Clostridiales.Lachnospiraceae..Eubacterium..hallii.group	ACAT2
35039	ENSG00000120438	rs3465	0.38604961	0.126183873	0.900019081	0.459898594	-0.309567573	0.47861375	0.051676602	-0.270236842	0.354768245	0.308999005	0.409736285	0.363531675	0.623971604	0.21369511	0.999219357	0.991379305	Bacteria.Firmicutes.Clostridia.Clostridiales.Lachnospiraceae..Eubacterium..hallii.group	TCP1
35040	ENSG00000120451	rs7110591	0.036243623	0.025278755	0.156709724	0.227453364	1.209777477	-0.819336043	-0.892333799	0.488913119	0.565907326	0.357924231	0.622904447	0.401313052	0.296160978	0.093787141	0.999219357	0.991379305	Bacteria.Firmicutes.Clostridia.Clostridiales.Lachnospiraceae..Eubacterium..hallii.group	SNX19
35041	ENSG00000120457	rs113642750	0.548952304	0.745872292	0.759191016	0.094318586	0.157392537	0.1726842	0.095615889	-1.064432205	0.261262833	0.530606197	0.310625902	0.627069162	0.677594536	0.495351634	0.999219357	0.991379305	Bacteria.Firmicutes.Clostridia.Clostridiales.Lachnospiraceae..Eubacterium..hallii.group	KCNJ5
35042	ENSG00000120539	rs7924231	0.380793061	0.193005859	0.34336803	0.530332416	-0.369179651	0.380550259	-0.480680506	0.218531048	0.418407734	0.289355758	0.503651227	0.346420184	0.620282852	0.259219697	0.999219357	0.991379305	Bacteria.Firmicutes.Clostridia.Clostridiales.Lachnospiraceae..Eubacterium..hallii.group	MASTL
35043	ENSG00000120645	rs56204927	0.590366444	0.753036221	0.82277746	0.435341828	0.261942945	-0.103577327	0.123395406	-0.296010217	0.484231854	0.327826515	0.548748264	0.377148637	0.691504813	0.496888793	0.999219357	0.991379305	Bacteria.Firmicutes.Clostridia.Clostridiales.Lachnospiraceae..Eubacterium..hallii.group	IQSEC3
35044	ENSG00000120647	rs2369279	0.790997546	0.951459474	0.574921016	0.756505474	0.189990468	-0.024117268	-0.445959795	0.138236048	0.714001821	0.394679357	0.791238141	0.443969604	0.747514182	0.55034533	0.999219357	0.998149473	Bacteria.Firmicutes.Clostridia.Clostridiales.Lachnospiraceae..Eubacterium..hallii.group	CCDC77
35045	ENSG00000120675	rs11618553	0.104225076	0.000580543	0.926325426	0.875137812	0.303263735	-0.945470715	0.021086753	0.049851533	0.184084017	0.261508919	0.227171808	0.316022108	0.427269809	0.009941282	0.999219357	0.998739831	Bacteria.Firmicutes.Clostridia.Clostridiales.Lachnospiraceae..Eubacterium..hallii.group	DNAJC15
35046	ENSG00000120688	rs3794330	0.646814494	0.793288	0.673072803	0.595490335	0.140624262	-0.0976593	-0.14686846	-0.255470465	0.305506254	0.371177586	0.346532277	0.478871385	0.707256891	0.508285542	0.999219357	0.991402392	Bacteria.Firmicutes.Clostridia.Clostridiales.Lachnospiraceae..Eubacterium..hallii.group	WBP4
35047	ENSG00000120693	rs61947049	0.009795438	0.040608695	0.021670427	0.278046596	0.697313614	-0.568086385	-0.708954717	0.444171934	0.262135736	0.271999365	0.301437836	0.406105216	0.156232483	0.119157281	0.999219357	0.991379305	Bacteria.Firmicutes.Clostridia.Clostridiales.Lachnospiraceae..Eubacterium..hallii.group	SMAD9
35048	ENSG00000120699	rs9576155	0.628759684	0.377594039	0.750601113	0.407091008	-0.1518391	0.298802088	0.119899625	-0.332101738	0.31259284	0.336367142	0.37565369	0.398034275	0.699743682	0.367619753	0.999219357	0.991379305	Bacteria.Firmicutes.Clostridia.Clostridiales.Lachnospiraceae..Eubacterium..hallii.group	EXOSC8
35049	ENSG00000120742	rs6440682	0.591508449	0.792918028	0.723994548	0.917050012	0.442226032	-0.119122916	-0.344711595	-0.05625781	0.820030733	0.451927092	0.972021051	0.538095077	0.691504813	0.508204606	0.999219357	0.998739831	Bacteria.Firmicutes.Clostridia.Clostridiales.Lachnospiraceae..Eubacterium..hallii.group	SERP1
35050	ENSG00000120784	rs7259272	0.707579139	0.890251768	0.34087035	0.448609033	0.119526053	0.035883226	-0.364049105	0.252308197	0.317268325	0.259048503	0.379464101	0.330991808	0.724724166	0.533076396	0.999219357	0.991379305	Bacteria.Firmicutes.Clostridia.Clostridiales.Lachnospiraceae..Eubacterium..hallii.group	ZFP30
35051	ENSG00000120805	rs17500203	0.831828945	0.645691445	0.527479379	0.588910525	0.058267451	0.129200705	-0.204558044	-0.188471747	0.273300783	0.27973227	0.322025682	0.347048218	0.757550897	0.464108813	0.999219357	0.991402392	Bacteria.Firmicutes.Clostridia.Clostridiales.Lachnospiraceae..Eubacterium..hallii.group	ARL1
35052	ENSG00000120832	rs10861681	0.470678524	0.191312902	0.204580705	0.077543897	0.14936384	-0.451217208	-0.342948423	0.706235109	0.205862414	0.341767165	0.267661877	0.393869535	0.656089138	0.258417007	0.999219357	0.991379305	Bacteria.Firmicutes.Clostridia.Clostridiales.Lachnospiraceae..Eubacterium..hallii.group	MTERF2
35053	ENSG00000120860	rs11111146	0.218771015	0.22439891	0.784817282	0.615116959	0.285486781	-0.499988433	-0.077052749	-0.234978784	0.229930755	0.407681877	0.28104943	0.46514097	0.535272794	0.282445745	0.999219357	0.991964142	Bacteria.Firmicutes.Clostridia.Clostridiales.Lachnospiraceae..Eubacterium..hallii.group	WASHC3
35054	ENSG00000120889	rs569815750	0.422242668	0.38220119	0.825319337	0.71072023	0.266875284	-0.278333302	-0.084209956	-0.14042114	0.330469562	0.316387328	0.380030589	0.376977839	0.633749402	0.368556518	0.999219357	0.998149473	Bacteria.Firmicutes.Clostridia.Clostridiales.Lachnospiraceae..Eubacterium..hallii.group	TNFRSF10B
35055	ENSG00000120896	rs55893847	0.366270401	0.590803597	0.34814743	0.656056611	-0.203369052	-0.14163165	0.246667049	0.157052597	0.223546512	0.262131521	0.261046085	0.351039857	0.616007684	0.444544761	0.999219357	0.991964142	Bacteria.Firmicutes.Clostridia.Clostridiales.Lachnospiraceae..Eubacterium..hallii.group	SORBS3
35056	ENSG00000120899	rs2271920	0.406453268	0.769424796	0.072677857	0.284557824	0.223205318	-0.092205204	-0.614211887	0.401484172	0.267153249	0.313264952	0.336736906	0.372122266	0.630740965	0.501623408	0.999219357	0.991379305	Bacteria.Firmicutes.Clostridia.Clostridiales.Lachnospiraceae..Eubacterium..hallii.group	PTK2B
35057	ENSG00000120907	rs371756134	0.280484748	0.113790004	0.9848953	0.854975403	0.255331597	-0.448900815	-0.005639017	0.063503933	0.234646527	0.280101048	0.296728919	0.346087625	0.57612126	0.20499899	0.999219357	0.998739831	Bacteria.Firmicutes.Clostridia.Clostridiales.Lachnospiraceae..Eubacterium..hallii.group	ADRA1A
35058	ENSG00000120913	rs2443499	0.81567534	0.982830614	0.698479399	0.497653433	-0.139830344	-0.008396686	-0.257054671	0.294220048	0.597453354	0.388699453	0.660695961	0.431435883	0.7529669	0.55718038	0.999219357	0.991379305	Bacteria.Firmicutes.Clostridia.Clostridiales.Lachnospiraceae..Eubacterium..hallii.group	PDLIM2
35059	ENSG00000120915	rs4149259	0.058319708	0.062608182	0.524491782	0.648535614	-0.398921293	0.822732622	0.16644307	-0.221717904	0.207045043	0.434388188	0.260132476	0.484216781	0.353403813	0.151759666	0.999219357	0.991964142	Bacteria.Firmicutes.Clostridia.Clostridiales.Lachnospiraceae..Eubacterium..hallii.group	EPHX2
35060	ENSG00000121310	rs501006	0.392204919	0.890056237	0.357941615	0.706099108	-0.1829137	0.027109256	0.260782188	-0.08786469	0.2123755	0.195357046	0.281694133	0.231994195	0.625882527	0.533076396	0.999219357	0.998149473	Bacteria.Firmicutes.Clostridia.Clostridiales.Lachnospiraceae..Eubacterium..hallii.group	ECHDC2
35061	ENSG00000121350	rs9669356	0.022864474	0.013309518	0.547671277	0.658224478	0.728915398	-0.674019374	-0.238460072	0.148885112	0.312816302	0.264949728	0.394561279	0.335043072	0.232883547	0.067449336	0.999219357	0.991964142	Bacteria.Firmicutes.Clostridia.Clostridiales.Lachnospiraceae..Eubacterium..hallii.group	PYROXD1
35062	ENSG00000121380	rs4508290	0.525815658	0.327879294	0.703924768	0.878759201	0.173347982	-0.376310496	-0.12199569	0.066071321	0.271793869	0.381769094	0.319628122	0.431458548	0.670203591	0.342591337	0.999219357	0.998739831	Bacteria.Firmicutes.Clostridia.Clostridiales.Lachnospiraceae..Eubacterium..hallii.group	BCL2L14
35063	ENSG00000121390	rs17086752	0.106269156	0.066348262	0.068303332	0.180136079	0.369609906	-0.747035052	-0.505702227	0.657178454	0.225705129	0.400132427	0.272859058	0.485113998	0.430059786	0.156016731	0.999219357	0.991379305	Bacteria.Firmicutes.Clostridia.Clostridiales.Lachnospiraceae..Eubacterium..hallii.group	PSPC1
35064	ENSG00000121417	rs10408931	0.544121278	0.421660096	0.895415219	0.690495054	-0.107991425	0.212372055	0.030270365	-0.132547318	0.177107812	0.262647142	0.229385662	0.331421254	0.675340601	0.38620141	0.999219357	0.994280501	Bacteria.Firmicutes.Clostridia.Clostridiales.Lachnospiraceae..Eubacterium..hallii.group	ZNF211
35065	ENSG00000121454	rs7536561	0.671960854	0.782695685	0.704710679	0.656382798	-0.132259053	-0.073739632	0.145590938	0.145471948	0.310937255	0.266270758	0.382514192	0.325485482	0.713479218	0.505817808	0.999219357	0.991964142	Bacteria.Firmicutes.Clostridia.Clostridiales.Lachnospiraceae..Eubacterium..hallii.group	LHX4
35066	ENSG00000121690	rs17336103	0.140336467	0.166457193	0.376711454	0.606309624	-0.308202081	0.512643185	0.22012934	-0.214359258	0.206502329	0.366402254	0.247343035	0.413958268	0.458820777	0.241594818	0.999219357	0.991402392	Bacteria.Firmicutes.Clostridia.Clostridiales.Lachnospiraceae..Eubacterium..hallii.group	DEPDC7
35067	ENSG00000121691	rs2420388	0.282450346	0.004335688	0.998785745	0.167332563	0.251986734	-1.139321628	0.000428376	0.631914326	0.232529029	0.385605746	0.280420759	0.452595592	0.577292384	0.036953241	0.999726127	0.991379305	Bacteria.Firmicutes.Clostridia.Clostridiales.Lachnospiraceae..Eubacterium..hallii.group	CAT
35068	ENSG00000121716	rs705866	0.253052078	0.001057024	0.037311198	0.232647892	-0.119647653	0.747586009	-0.268558119	0.29528244	0.103766958	0.218184531	0.126364036	0.245122787	0.559851238	0.014296002	0.999219357	0.991379305	Bacteria.Firmicutes.Clostridia.Clostridiales.Lachnospiraceae..Eubacterium..hallii.group	PILRB
35069	ENSG00000121766	rs61780773	0.535401814	0.246024331	0.564835632	0.633208151	0.147354659	-0.580783795	-0.164280285	0.278433183	0.236507125	0.496200732	0.283932483	0.580742587	0.674068249	0.294811022	0.999219357	0.991964142	Bacteria.Firmicutes.Clostridia.Clostridiales.Lachnospiraceae..Eubacterium..hallii.group	ZCCHC17
35070	ENSG00000121871	rs62282374	0.041544191	0.004955652	0.122389654	0.086833616	0.417715601	-0.990968975	-0.382573762	0.809546467	0.200958766	0.340818111	0.244472218	0.465730028	0.313691173	0.038686666	0.999219357	0.991379305	Bacteria.Firmicutes.Clostridia.Clostridiales.Lachnospiraceae..Eubacterium..hallii.group	SLITRK3
35071	ENSG00000121988	rs4954261	0.677225749	0.464577674	0.727541935	0.800538714	0.095004582	-0.392584745	0.097365001	-0.158252146	0.227225216	0.533690034	0.278280198	0.623849297	0.715249994	0.402666008	0.999219357	0.998739831	Bacteria.Firmicutes.Clostridia.Clostridiales.Lachnospiraceae..Eubacterium..hallii.group	ZRANB3
35072	ENSG00000122008	rs2287711	0.30423432	0.3055264	0.560125875	0.783346374	0.277422952	-0.297750838	-0.185017142	0.102170577	0.267923032	0.288330309	0.315931979	0.370070905	0.587233389	0.330321343	0.999219357	0.998149473	Bacteria.Firmicutes.Clostridia.Clostridiales.Lachnospiraceae..Eubacterium..hallii.group	POLK
35073	ENSG00000122034	rs1049302	0.803782796	0.837536224	0.704969694	0.790924742	0.151285905	-0.072082422	-0.266653761	0.110065786	0.606463221	0.350157615	0.701231206	0.413489909	0.748847704	0.520127765	0.999219357	0.998149473	Bacteria.Firmicutes.Clostridia.Clostridiales.Lachnospiraceae..Eubacterium..hallii.group	GTF3A
35074	ENSG00000122085	rs16843274	0.323842471	0.03774589	0.302161979	0.273151811	0.192062987	-0.53306402	-0.249817203	0.376363419	0.193217987	0.251412603	0.240222432	0.340586178	0.594510643	0.115283343	0.999219357	0.991379305	Bacteria.Firmicutes.Clostridia.Clostridiales.Lachnospiraceae..Eubacterium..hallii.group	MTERF4
35075	ENSG00000122176	rs4971252	0.121878832	0.080936711	0.623387275	0.705078739	-1.134975735	0.728827684	-0.401727449	0.178403155	0.724262356	0.411200519	0.814248046	0.469336875	0.441710246	0.172414115	0.999219357	0.998149473	Bacteria.Firmicutes.Clostridia.Clostridiales.Lachnospiraceae..Eubacterium..hallii.group	FMOD
35076	ENSG00000122335	rs12662156	0.689805941	0.195131623	0.148260287	0.999292991	0.087144085	0.497713336	-0.394429845	-0.000400615	0.217383902	0.38027402	0.269635022	0.450398131	0.719405034	0.261020244	0.999219357	0.999557634	Bacteria.Firmicutes.Clostridia.Clostridiales.Lachnospiraceae..Eubacterium..hallii.group	SERAC1
35077	ENSG00000122376	rs11528425	0.59224297	0.065821275	0.892482008	0.732425499	0.147059186	-0.758378953	0.043327286	0.16504517	0.273237853	0.405398584	0.319318728	0.48068889	0.691504813	0.155466197	0.999219357	0.998149473	Bacteria.Firmicutes.Clostridia.Clostridiales.Lachnospiraceae..Eubacterium..hallii.group	SHLD2
35078	ENSG00000122378	rs34782759	0.986500915	0.818237397	0.840354946	0.793073354	-0.003665323	0.233542607	0.055297118	-0.276704351	0.21581506	1.012184931	0.273429729	1.050564405	0.788070763	0.515299534	0.999219357	0.998149473	Bacteria.Firmicutes.Clostridia.Clostridiales.Lachnospiraceae..Eubacterium..hallii.group	PRXL2A
35079	ENSG00000122386	rs12032	0.17803281	0.134091847	0.619645503	0.554500198	-0.367773015	0.533063477	0.169273836	-0.242503022	0.270153173	0.351438824	0.339426988	0.40821031	0.495329683	0.218568266	0.999219357	0.991379305	Bacteria.Firmicutes.Clostridia.Clostridiales.Lachnospiraceae..Eubacterium..hallii.group	ZNF205
35080	ENSG00000122406	rs374739094	0.805018841	0.5236927	0.66163036	0.189110656	-0.056509502	0.28072407	0.121076908	-0.650117975	0.227997473	0.43789458	0.275396869	0.489948439	0.749328301	0.423136544	0.999219357	0.991379305	Bacteria.Firmicutes.Clostridia.Clostridiales.Lachnospiraceae..Eubacterium..hallii.group	RPL5
35081	ENSG00000122481	rs3820345	0.09361293	0.125323412	0.658108058	0.472660115	1.043627101	-0.545755099	0.330565388	-0.304080186	0.613465792	0.351531534	0.743615723	0.420987312	0.40679275	0.21357162	0.999219357	0.991379305	Bacteria.Firmicutes.Clostridia.Clostridiales.Lachnospiraceae..Eubacterium..hallii.group	RWDD3
35082	ENSG00000122482	rs165020	0.326937283	0.262881205	0.433001175	0.376969207	-0.571672825	0.405884999	0.532297582	-0.373893597	0.578828692	0.359429657	0.674742683	0.42034489	0.594510643	0.305673007	0.999219357	0.991379305	Bacteria.Firmicutes.Clostridia.Clostridiales.Lachnospiraceae..Eubacterium..hallii.group	ZNF644
35083	ENSG00000122483	rs558667	0.678339779	0.63224007	0.58575215	0.406628899	0.106448432	-0.173879988	-0.167963812	0.368025385	0.25553143	0.361638066	0.306676673	0.440653369	0.715532411	0.460703853	0.999219357	0.991379305	Bacteria.Firmicutes.Clostridia.Clostridiales.Lachnospiraceae..Eubacterium..hallii.group	CCDC18
35084	ENSG00000122490	rs78981554	0.939393516	0.32293226	0.853764106	0.971470745	0.015746088	-0.429207663	0.045926767	-0.017918136	0.206310247	0.430971242	0.248197399	0.499117491	0.777949559	0.340134183	0.999219357	0.998739831	Bacteria.Firmicutes.Clostridia.Clostridiales.Lachnospiraceae..Eubacterium..hallii.group	SLC66A2
35085	ENSG00000122512	rs7776504	0.989393104	0.685559051	0.854317876	0.804868467	-0.004818497	0.13787482	-0.078508126	-0.104337964	0.361081516	0.33902558	0.425905085	0.420638526	0.788400639	0.476500137	0.999219357	0.998739831	Bacteria.Firmicutes.Clostridia.Clostridiales.Lachnospiraceae..Eubacterium..hallii.group	PMS2
35086	ENSG00000122550	rs10256996	0.754440457	0.736291678	0.122918535	0.139490917	-0.069631576	0.087914795	-0.470782423	0.475058054	0.221690371	0.259955003	0.301272655	0.31760969	0.738311548	0.493040988	0.999219357	0.991379305	Bacteria.Firmicutes.Clostridia.Clostridiales.Lachnospiraceae..Eubacterium..hallii.group	KLHL7
35087	ENSG00000122565	rs972158	0.670082928	0.842545139	0.410340823	0.633176374	0.147104775	-0.054822431	-0.368078317	0.162424889	0.343745305	0.274905506	0.444239569	0.338746314	0.712753957	0.521208932	0.999219357	0.991964142	Bacteria.Firmicutes.Clostridia.Clostridiales.Lachnospiraceae..Eubacterium..hallii.group	CBX3
35088	ENSG00000122592	rs10238095	0.974060848	0.977753753	0.670412968	0.760476604	-0.024944422	-0.011760527	0.358185243	-0.14222298	0.764248249	0.420153049	0.837876974	0.464598301	0.786733913	0.555044533	0.999219357	0.998149473	Bacteria.Firmicutes.Clostridia.Clostridiales.Lachnospiraceae..Eubacterium..hallii.group	HOXA7
35089	ENSG00000122642	rs10142	0.422275498	0.322241983	0.402633036	0.47941488	-0.271676768	0.292255152	-0.325523504	0.23822317	0.336439121	0.293034552	0.386445869	0.334920078	0.633749402	0.339575576	0.999219357	0.991379305	Bacteria.Firmicutes.Clostridia.Clostridiales.Lachnospiraceae..Eubacterium..hallii.group	FKBP9
35090	ENSG00000122674	rs28615217	0.007000151	0.002270454	0.694521005	0.569868601	-0.566485519	1.010339095	-0.102798743	0.212193654	0.203487821	0.318112133	0.260613249	0.371549762	0.133870906	0.02410527	0.999219357	0.991379305	Bacteria.Firmicutes.Clostridia.Clostridiales.Lachnospiraceae..Eubacterium..hallii.group	CCZ1
35091	ENSG00000122692	rs3780501	0.36885385	0.473088615	0.19980738	0.318635581	0.340694861	-0.206787615	-0.567510908	0.358981719	0.376534863	0.286567853	0.438207974	0.35724651	0.617065708	0.406955038	0.999219357	0.991379305	Bacteria.Firmicutes.Clostridia.Clostridiales.Lachnospiraceae..Eubacterium..hallii.group	SMU1
35092	ENSG00000122696	rs7033893	0.022448413	0.002700154	0.694010957	0.653098442	-0.682423971	1.073513695	0.137005153	-0.187817172	0.291930013	0.34433331	0.346722221	0.415970802	0.232883547	0.026917723	0.999219357	0.991964142	Bacteria.Firmicutes.Clostridia.Clostridiales.Lachnospiraceae..Eubacterium..hallii.group	SLC25A51
35093	ENSG00000122707	rs10972735	0.913026947	0.451822743	0.993696526	0.392808468	0.023370757	0.286011018	0.002050687	-0.379096871	0.213157487	0.377887836	0.258588948	0.440722506	0.773055792	0.396280474	0.999219357	0.991379305	Bacteria.Firmicutes.Clostridia.Clostridiales.Lachnospiraceae..Eubacterium..hallii.group	RECK
35094	ENSG00000122711	rs706102	0.621062634	0.509679295	0.622487838	0.408732123	-0.096008936	0.276495606	-0.119463451	0.432554764	0.193300041	0.417076418	0.241509702	0.520257749	0.697574071	0.418340526	0.999219357	0.991379305	Bacteria.Firmicutes.Clostridia.Clostridiales.Lachnospiraceae..Eubacterium..hallii.group	SPINK4
35095	ENSG00000122729	rs10970964	0.68896021	0.559082664	0.45055441	0.396762717	0.106932792	-0.177639041	-0.253240396	0.324970676	0.265981449	0.302526352	0.333649774	0.380988711	0.719405034	0.434040506	0.999219357	0.991379305	Bacteria.Firmicutes.Clostridia.Clostridiales.Lachnospiraceae..Eubacterium..hallii.group	ACO1
35096	ENSG00000122756	rs6476455	0.688917074	0.671101296	0.068977765	0.362538988	-0.114244383	-0.121202734	0.654451174	-0.298470826	0.284126455	0.284152179	0.354001877	0.32552549	0.719405034	0.472482922	0.999219357	0.991379305	Bacteria.Firmicutes.Clostridia.Clostridiales.Lachnospiraceae..Eubacterium..hallii.group	CNTFR
35097	ENSG00000122783	rs76510925	0.235389269	0.108895255	0.569007824	0.410882878	-0.408184455	0.450315811	0.228668531	-0.279131982	0.340859699	0.27709053	0.399503283	0.337281283	0.546352111	0.201621849	0.999219357	0.991379305	Bacteria.Firmicutes.Clostridia.Clostridiales.Lachnospiraceae..Eubacterium..hallii.group	CYREN
35098	ENSG00000122863	rs1871452	0.326890341	0.614695106	0.41874693	0.878456396	0.402210415	-0.135275666	-0.406767062	0.052564202	0.407205243	0.267458638	0.499902519	0.34239246	0.594510643	0.452892526	0.999219357	0.998739831	Bacteria.Firmicutes.Clostridia.Clostridiales.Lachnospiraceae..Eubacterium..hallii.group	CHST3
35099	ENSG00000122873	rs2590370	0.234189466	0.059424018	0.403632936	0.34209122	0.400442679	-0.577760132	-0.317750628	0.372478014	0.333529458	0.301212086	0.378025402	0.389239799	0.546161599	0.146721222	0.999219357	0.991379305	Bacteria.Firmicutes.Clostridia.Clostridiales.Lachnospiraceae..Eubacterium..hallii.group	CISD1
35100	ENSG00000122882	rs12259758	0.541733776	0.976608447	0.218518418	0.67259905	0.144789276	0.014573413	-0.357109254	0.236244973	0.236051792	0.495146417	0.287455897	0.556556412	0.675093699	0.554969259	0.999219357	0.991964142	Bacteria.Firmicutes.Clostridia.Clostridiales.Lachnospiraceae..Eubacterium..hallii.group	ECD
35101	ENSG00000122958	rs10762256	0.413636865	0.24048526	0.87644962	0.518373917	-0.559931707	0.474739307	0.123591532	-0.300430321	0.680596201	0.400811953	0.791868225	0.462672324	0.633749402	0.292632399	0.999219357	0.991379305	Bacteria.Firmicutes.Clostridia.Clostridiales.Lachnospiraceae..Eubacterium..hallii.group	VPS26A
35102	ENSG00000122970	rs531190544	0.19954913	0.983218707	0.056670905	0.65348921	0.329738719	-0.007821061	-0.582680802	0.210907485	0.254462281	0.370426927	0.300371394	0.46767497	0.51674737	0.55718038	0.999219357	0.991964142	Bacteria.Firmicutes.Clostridia.Clostridiales.Lachnospiraceae..Eubacterium..hallii.group	IFT81
35103	ENSG00000123066	rs7310254	0.446580224	0.77136197	0.258451724	0.510226364	0.204163769	-0.091500945	-0.368098301	0.241220018	0.266634211	0.313584342	0.322924167	0.364337682	0.646205239	0.502115516	0.999219357	0.991379305	Bacteria.Firmicutes.Clostridia.Clostridiales.Lachnospiraceae..Eubacterium..hallii.group	MED13L
35104	ENSG00000123106	rs1581076	0.541873399	0.757559397	0.799392588	0.756602263	0.305761723	-0.115580801	-0.144436455	-0.133446387	0.498659961	0.372875772	0.566061151	0.428762886	0.675093699	0.497256294	0.999219357	0.998149473	Bacteria.Firmicutes.Clostridia.Clostridiales.Lachnospiraceae..Eubacterium..hallii.group	CCDC91
35105	ENSG00000123178	rs9670083	0.85598885	0.842006079	0.825333919	0.455221075	0.036278572	0.093449409	-0.053854211	-0.397652351	0.199120449	0.466978846	0.243058964	0.529378035	0.761987007	0.521163216	0.999219357	0.991379305	Bacteria.Firmicutes.Clostridia.Clostridiales.Lachnospiraceae..Eubacterium..hallii.group	SPRYD7
35106	ENSG00000123179	rs9562915	0.052867754	0.126914652	0.441691463	0.400120347	0.423775871	-0.469394261	-0.208376838	-0.310300015	0.214957091	0.303641491	0.269218893	0.366402124	0.340618048	0.214074469	0.999219357	0.991379305	Bacteria.Firmicutes.Clostridia.Clostridiales.Lachnospiraceae..Eubacterium..hallii.group	EBPL
35107	ENSG00000123191	rs9535825	0.123048578	0.019180617	0.441745353	0.145761716	0.499508847	-0.548804911	-0.32667563	0.433745241	0.31976887	0.228582338	0.422108716	0.294655128	0.441710246	0.080969966	0.999219357	0.991379305	Bacteria.Firmicutes.Clostridia.Clostridiales.Lachnospiraceae..Eubacterium..hallii.group	ATP7B
35108	ENSG00000123268	rs6580761	0.239326029	0.165408393	0.915921907	0.777514836	-0.357816976	0.302300755	0.042851379	-0.081450466	0.301345045	0.215521474	0.404345329	0.287082749	0.550253282	0.240938632	0.999219357	0.998149473	Bacteria.Firmicutes.Clostridia.Clostridiales.Lachnospiraceae..Eubacterium..hallii.group	ATF1
35109	ENSG00000123353	rs4759013	0.595424595	0.027643969	0.565624284	0.26924235	-0.12063124	0.75669704	-0.159519895	-0.472307693	0.226078997	0.33598642	0.276265958	0.423905492	0.691504813	0.097022933	0.999219357	0.991379305	Bacteria.Firmicutes.Clostridia.Clostridiales.Lachnospiraceae..Eubacterium..hallii.group	ORMDL2
35110	ENSG00000123384	rs715948	0.267545993	0.117370738	0.681695549	0.55891502	-0.523780078	0.450817393	0.22260514	-0.198647026	0.468424256	0.284130764	0.540341599	0.338159148	0.564391863	0.20665309	0.999219357	0.991379305	Bacteria.Firmicutes.Clostridia.Clostridiales.Lachnospiraceae..Eubacterium..hallii.group	LRP1
35111	ENSG00000123415	rs2233921	0.060786285	0.051771751	0.013020069	0.036603616	0.48265078	-0.470147861	-0.806493834	0.608163475	0.2530054	0.237340103	0.315975311	0.285051948	0.353587649	0.135957303	0.999219357	0.991379305	Bacteria.Firmicutes.Clostridia.Clostridiales.Lachnospiraceae..Eubacterium..hallii.group	SMUG1
35112	ENSG00000123427	rs10747783	0.152050294	0.016251814	0.483623225	0.6055884	-0.295111591	0.629664192	-0.179960065	0.163890856	0.203654523	0.255294455	0.25545727	0.315862439	0.467524769	0.074053453	0.999219357	0.991402392	Bacteria.Firmicutes.Clostridia.Clostridiales.Lachnospiraceae..Eubacterium..hallii.group	EEF1AKMT3
35113	ENSG00000123453	rs476835	0.907561655	0.584894266	0.280482269	0.062446968	-0.031495969	0.188221775	0.343705195	-0.74027362	0.270209449	0.342877872	0.315859109	0.390604721	0.773055792	0.44245013	0.999219357	0.991379305	Bacteria.Firmicutes.Clostridia.Clostridiales.Lachnospiraceae..Eubacterium..hallii.group	SARDH
35114	ENSG00000123545	rs6568649	0.993763776	0.936344558	0.475545934	0.360479618	-0.005098729	0.029419148	0.566583549	-0.410328051	0.649876423	0.366959028	0.78957082	0.445594393	0.788400639	0.546579325	0.999219357	0.991379305	Bacteria.Firmicutes.Clostridia.Clostridiales.Lachnospiraceae..Eubacterium..hallii.group	NDUFAF4
35115	ENSG00000123552	rs12717185	0.982056732	0.644010288	0.636122792	0.805953257	0.005660913	0.206366051	-0.143570515	0.125641583	0.250750927	0.444533596	0.302045337	0.509415213	0.787478563	0.463559807	0.999219357	0.998739831	Bacteria.Firmicutes.Clostridia.Clostridiales.Lachnospiraceae..Eubacterium..hallii.group	USP45
35116	ENSG00000123600	rs34096402	0.281614719	0.347346246	0.653956904	0.910875791	0.290645766	-0.254002868	-0.146103562	-0.03840682	0.267733498	0.26836018	0.324445275	0.341806918	0.57612126	0.351099278	0.999219357	0.998739831	Bacteria.Firmicutes.Clostridia.Clostridiales.Lachnospiraceae..Eubacterium..hallii.group	METTL8
35117	ENSG00000123815	rs3901215	0.675680776	0.572212398	0.60710811	0.605021883	0.130654035	-0.229582139	-0.199169597	0.234608987	0.310909066	0.404457647	0.385481213	0.451444727	0.714377174	0.438164077	0.999219357	0.991402392	Bacteria.Firmicutes.Clostridia.Clostridiales.Lachnospiraceae..Eubacterium..hallii.group	COQ8B
35118	ENSG00000123892	rs302647	0.628023108	0.251156422	0.332827177	0.878784999	-0.111960877	0.394946657	-0.29352372	0.06023762	0.230000474	0.341145833	0.300866135	0.393447739	0.699743682	0.298936409	0.999219357	0.998739831	Bacteria.Firmicutes.Clostridia.Clostridiales.Lachnospiraceae..Eubacterium..hallii.group	RAB38
35119	ENSG00000123983	rs10204692	0.417080798	0.376837062	0.309756441	0.322020781	0.203317547	0.204199901	-0.321389378	-0.297609124	0.248973046	0.229505068	0.313976167	0.298265403	0.633749402	0.367410349	0.999219357	0.991379305	Bacteria.Firmicutes.Clostridia.Clostridiales.Lachnospiraceae..Eubacterium..hallii.group	ACSL3
35120	ENSG00000123989	rs11685912	0.127739821	0.034834296	0.856186193	0.728182508	0.505015707	-0.543996472	-0.075800873	0.111793077	0.327406236	0.252462818	0.416621943	0.320302161	0.44658101	0.110676388	0.999219357	0.998149473	Bacteria.Firmicutes.Clostridia.Clostridiales.Lachnospiraceae..Eubacterium..hallii.group	CHPF
35121	ENSG00000124006	rs11893842	0.268632236	0.259285859	0.496856723	0.357562968	-0.283198365	0.310817805	-0.214025463	0.298056318	0.253849399	0.27315596	0.31325806	0.321702128	0.565428077	0.304684284	0.999219357	0.991379305	Bacteria.Firmicutes.Clostridia.Clostridiales.Lachnospiraceae..Eubacterium..hallii.group	OBSL1
35122	ENSG00000124067	rs3785100	0.68789272	0.599282488	0.36491055	0.945962321	0.086219383	0.264590141	-0.23904564	0.038493634	0.213684539	0.501134666	0.262013888	0.565779585	0.71938319	0.448382415	0.999219357	0.998739831	Bacteria.Firmicutes.Clostridia.Clostridiales.Lachnospiraceae..Eubacterium..hallii.group	SLC12A4
35123	ENSG00000124097	rs17494984	0.018444935	0.000124326	0.589883847	0.530190322	0.618570188	-1.021197725	-0.163862772	0.206909481	0.25598057	0.250375704	0.302525439	0.32788377	0.217443129	0.003374602	0.999219357	0.991379305	Bacteria.Firmicutes.Clostridia.Clostridiales.Lachnospiraceae..Eubacterium..hallii.group	HMGB1P1
35124	ENSG00000124098	rs6024836	0.526501788	0.277684673	0.218661178	0.214004917	0.141274929	-0.361411809	-0.360833569	0.47779809	0.221875034	0.330186836	0.290544885	0.380800083	0.670218875	0.312968326	0.999219357	0.991379305	Bacteria.Firmicutes.Clostridia.Clostridiales.Lachnospiraceae..Eubacterium..hallii.group	FAM210B
35125	ENSG00000124102	rs17333381	0.933317436	0.075818715	0.23009205	0.430341513	0.017212132	0.548290513	-0.296738884	-0.287954291	0.204927082	0.303955983	0.244971448	0.362900346	0.776006204	0.167414635	0.999219357	0.991379305	Bacteria.Firmicutes.Clostridia.Clostridiales.Lachnospiraceae..Eubacterium..hallii.group	PI3
35126	ENSG00000124116	rs3746494	0.000185151	1.91E-06	0.119783573	0.021392829	-1.317441271	1.164291931	0.625220261	-0.641444124	0.33254335	0.222823795	0.396687337	0.272130833	0.017840688	0.00017655	0.999219357	0.947356963	Bacteria.Firmicutes.Clostridia.Clostridiales.Lachnospiraceae..Eubacterium..hallii.group	WFDC3
35127	ENSG00000124164	rs3787147	0.615281398	0.192976409	0.462113281	0.97529255	-0.151801228	0.414704739	-0.268210564	-0.01152197	0.300630927	0.315304376	0.362600388	0.370614883	0.697574071	0.259219697	0.999219357	0.998739831	Bacteria.Firmicutes.Clostridia.Clostridiales.Lachnospiraceae..Eubacterium..hallii.group	VAPB
35128	ENSG00000124191	rs6065687	0.9025321	0.934210424	0.463271193	0.420788185	-0.052216144	0.024582042	0.410012257	-0.311351495	0.424745685	0.296654978	0.555747704	0.384332258	0.773055792	0.545967237	0.999219357	0.991379305	Bacteria.Firmicutes.Clostridia.Clostridiales.Lachnospiraceae..Eubacterium..hallii.group	TOX2
35129	ENSG00000124198	rs3091866	0.610626986	0.953536187	0.859905641	0.555193236	0.182390699	-0.015273854	-0.077582074	-0.192276523	0.35649886	0.2611425	0.4378589	0.324231785	0.696886723	0.551036787	0.999219357	0.991379305	Bacteria.Firmicutes.Clostridia.Clostridiales.Lachnospiraceae..Eubacterium..hallii.group	ARFGEF2
35130	ENSG00000124207	rs56228039	0.594087902	0.379954614	0.564765987	0.382811689	-0.157786669	0.368310116	0.195348137	-0.429498443	0.294640012	0.4166839	0.337567788	0.488850319	0.691504813	0.367966515	0.999219357	0.991379305	Bacteria.Firmicutes.Clostridia.Clostridiales.Lachnospiraceae..Eubacterium..hallii.group	CSE1L
35131	ENSG00000124228	rs1130146	0.66761394	0.584768711	0.927460413	0.98911475	0.120660922	-0.161102116	-0.033047313	-0.005041088	0.279723493	0.293376475	0.361611989	0.368101154	0.712159582	0.44245013	0.999219357	0.998739831	Bacteria.Firmicutes.Clostridia.Clostridiales.Lachnospiraceae..Eubacterium..hallii.group	DDX27
35132	ENSG00000124233	rs13037087	0.706049745	0.011613443	0.547206114	0.171459062	-0.079672986	0.809870934	-0.152261791	-0.527445517	0.210328077	0.311966953	0.251642496	0.381498045	0.724724166	0.062464495	0.999219357	0.991379305	Bacteria.Firmicutes.Clostridia.Clostridiales.Lachnospiraceae..Eubacterium..hallii.group	SEMG1
35133	ENSG00000124275	rs7721678	0.327277062	0.295292894	0.020929389	0.007318882	0.289142523	-0.315852059	-0.82287547	1.010459892	0.292969055	0.299398839	0.347800006	0.365092867	0.594510643	0.324391149	0.999219357	0.888102449	Bacteria.Firmicutes.Clostridia.Clostridiales.Lachnospiraceae..Eubacterium..hallii.group	MTRR
35134	ENSG00000124299	rs34221005	0.790571483	0.817370025	0.19198744	0.075724359	0.0778679	-0.067731202	-0.453184271	0.662262971	0.292024983	0.292130687	0.34378555	0.367017774	0.747514182	0.515012988	0.999219357	0.991379305	Bacteria.Firmicutes.Clostridia.Clostridiales.Lachnospiraceae..Eubacterium..hallii.group	PEPD
35135	ENSG00000124357	rs13010446	0.036731985	0.016636853	0.15880501	0.419155979	0.479863375	-0.917139041	-0.3876312	0.371158846	0.225075358	0.37324066	0.271979413	0.456544536	0.296911515	0.075003174	0.999219357	0.991379305	Bacteria.Firmicutes.Clostridia.Clostridiales.Lachnospiraceae..Eubacterium..hallii.group	NAGK
35136	ENSG00000124380	rs1048165	0.692166115	0.97306677	0.494113266	0.316993465	-0.089114294	-0.011264849	-0.199536547	0.399691521	0.224098252	0.332389745	0.290192212	0.396401876	0.720567718	0.554439684	0.999219357	0.991379305	Bacteria.Firmicutes.Clostridia.Clostridiales.Lachnospiraceae..Eubacterium..hallii.group	SNRNP27
35137	ENSG00000124422	rs2127096	0.752720068	0.400551048	0.936861771	0.480821521	-0.095428303	0.267685293	0.028095188	-0.262446896	0.301635052	0.316373323	0.353321631	0.370164891	0.738311548	0.375839736	0.999219357	0.991379305	Bacteria.Firmicutes.Clostridia.Clostridiales.Lachnospiraceae..Eubacterium..hallii.group	USP22
35138	ENSG00000124440	rs3764610	0.196563125	0.109185889	0.478629339	0.453810884	-0.311832784	0.606833559	0.199042386	-0.314542173	0.239027296	0.373712465	0.279333985	0.417424515	0.514264197	0.201621849	0.999219357	0.991379305	Bacteria.Firmicutes.Clostridia.Clostridiales.Lachnospiraceae..Eubacterium..hallii.group	HIF3A
35139	ENSG00000124532	rs13735	0.508342417	0.410971986	0.071561638	0.038106196	0.200602396	-0.244037525	-0.640015482	0.72937859	0.301639752	0.294932337	0.349476935	0.344669029	0.663237718	0.380904852	0.999219357	0.991379305	Bacteria.Firmicutes.Clostridia.Clostridiales.Lachnospiraceae..Eubacterium..hallii.group	MRS2
35140	ENSG00000124575	rs10946808	0.066976799	0.015240924	0.582341152	0.20357221	-0.488161146	0.702672912	0.172025776	-0.421228274	0.262092453	0.282025873	0.311250465	0.328016046	0.364611995	0.070814871	0.999219357	0.991379305	Bacteria.Firmicutes.Clostridia.Clostridiales.Lachnospiraceae..Eubacterium..hallii.group	H1-3
35141	ENSG00000124587	rs9986447	7.06E-05	3.96E-05	0.928973989	0.511470669	-0.943521262	0.93829774	0.024411555	0.166716176	0.222422896	0.21295371	0.272825616	0.252552301	0.009154409	0.001499819	0.999219357	0.991379305	Bacteria.Firmicutes.Clostridia.Clostridiales.Lachnospiraceae..Eubacterium..hallii.group	PEX6
35142	ENSG00000124588	rs4149358	0.00128026	0.001097595	0.059607761	0.153378724	0.71289472	-1.111624845	-0.510637186	0.539996989	0.21187587	0.325577841	0.266415266	0.373875378	0.049290498	0.014566371	0.999219357	0.991379305	Bacteria.Firmicutes.Clostridia.Clostridiales.Lachnospiraceae..Eubacterium..hallii.group	NQO2
35143	ENSG00000124608	rs7451189	0.425875646	0.012838132	0.982921641	0.202051145	-0.165205361	1.428184528	0.005458599	-0.796582184	0.206190576	0.558366719	0.254036557	0.618197456	0.633749402	0.065846221	0.999219357	0.991379305	Bacteria.Firmicutes.Clostridia.Clostridiales.Lachnospiraceae..Eubacterium..hallii.group	AARS2
35144	ENSG00000124613	rs3734574	0.009793761	0.004816578	0.045639984	0.036562338	-2.011583011	1.236870009	1.662825028	-0.99039488	0.756180724	0.42392392	0.816216934	0.464101854	0.156232483	0.038679248	0.999219357	0.991379305	Bacteria.Firmicutes.Clostridia.Clostridiales.Lachnospiraceae..Eubacterium..hallii.group	ZNF391
35145	ENSG00000124615	rs2984657	0.306020207	0.077857593	0.886604413	0.608299458	0.407315123	-0.538098098	0.064381414	0.176196258	0.394834231	0.300423804	0.449734113	0.342153387	0.587233389	0.169311619	0.999219357	0.991604253	Bacteria.Firmicutes.Clostridia.Clostridiales.Lachnospiraceae..Eubacterium..hallii.group	MOCS1
35146	ENSG00000124641	rs2274578	0.16225829	0.151640706	0.452329611	0.778117163	0.533978221	-0.416997432	-0.335774207	0.104780595	0.37781606	0.287474917	0.444136389	0.370343064	0.475997412	0.231316141	0.999219357	0.998149473	Bacteria.Firmicutes.Clostridia.Clostridiales.Lachnospiraceae..Eubacterium..hallii.group	MED20
35147	ENSG00000124688	rs7106	0.652943009	0.529795074	0.327866472	0.600741273	0.104458424	0.197770807	-0.285991885	-0.190175752	0.231239755	0.313100108	0.290132613	0.361640421	0.708933844	0.42540074	0.999219357	0.991402392	Bacteria.Firmicutes.Clostridia.Clostridiales.Lachnospiraceae..Eubacterium..hallii.group	MAD2L1BP
35148	ENSG00000124713	rs4987173	0.252291354	0.26182325	0.34509739	0.622335071	0.389412197	-0.338263145	-0.390601564	0.177977822	0.337179487	0.298877671	0.410747188	0.359645337	0.559851238	0.305539983	0.999219357	0.991964142	Bacteria.Firmicutes.Clostridia.Clostridiales.Lachnospiraceae..Eubacterium..hallii.group	GNMT
35149	ENSG00000124767	rs1049346	0.523995144	0.386944648	0.53457361	0.387926938	0.23052011	-0.229574209	0.273508826	-0.279146293	0.359845565	0.263594028	0.438095003	0.321179786	0.669945494	0.370107333	0.999219357	0.991379305	Bacteria.Firmicutes.Clostridia.Clostridiales.Lachnospiraceae..Eubacterium..hallii.group	GLO1
35150	ENSG00000124802	rs3757096	0.495020919	0.176028778	0.658661794	0.30737645	-0.183694832	0.415684137	0.144191969	-0.393889792	0.267717525	0.303917564	0.324926445	0.382900927	0.660089965	0.246988433	0.999219357	0.991379305	Bacteria.Firmicutes.Clostridia.Clostridiales.Lachnospiraceae..Eubacterium..hallii.group	EEF1E1
35151	ENSG00000124839	rs13404216	0.489635795	0.986027639	0.473099812	0.794102348	-0.190690273	0.005406722	0.228451537	-0.097705613	0.274463815	0.307564805	0.316597924	0.372857152	0.659244158	0.558325156	0.999219357	0.998149473	Bacteria.Firmicutes.Clostridia.Clostridiales.Lachnospiraceae..Eubacterium..hallii.group	RAB17
35152	ENSG00000124920	rs198422	0.870667489	0.293396883	0.617043353	0.719387758	-0.045749937	-0.262862365	0.183709606	0.111344101	0.279910183	0.248184699	0.365648391	0.308587897	0.767252414	0.32397059	0.999219357	0.998149473	Bacteria.Firmicutes.Clostridia.Clostridiales.Lachnospiraceae..Eubacterium..hallii.group	MYRF
35153	ENSG00000125107	rs149165	0.048352467	0.038901907	0.46431472	0.707879018	0.593185262	-0.571644476	-0.261254565	0.120980656	0.294888142	0.271278418	0.354946452	0.321475328	0.334771517	0.117199592	0.999219357	0.998149473	Bacteria.Firmicutes.Clostridia.Clostridiales.Lachnospiraceae..Eubacterium..hallii.group	CNOT1
35154	ENSG00000125124	rs4556786	0.641850013	0.054619937	0.768515411	0.887238008	0.102182351	-0.622214747	0.077769197	-0.054395319	0.21868224	0.317997834	0.263149975	0.382126457	0.705623204	0.139398225	0.999219357	0.998739831	Bacteria.Firmicutes.Clostridia.Clostridiales.Lachnospiraceae..Eubacterium..hallii.group	BBS2
35155	ENSG00000125166	rs30836	0.225085071	0.190499094	0.25190725	0.289873596	0.590046784	-0.399464	-0.661389164	0.387692244	0.481834574	0.302005802	0.57220733	0.363358762	0.539104831	0.257974175	0.999219357	0.991379305	Bacteria.Firmicutes.Clostridia.Clostridiales.Lachnospiraceae..Eubacterium..hallii.group	GOT2
35156	ENSG00000125247	rs1283228	0.167341419	0.218276679	0.994854042	0.787158404	-0.400244134	0.356341621	0.002297202	0.0906268	0.286672665	0.28668569	0.354833756	0.334289955	0.479909337	0.277373954	0.999219357	0.998149473	Bacteria.Firmicutes.Clostridia.Clostridiales.Lachnospiraceae..Eubacterium..hallii.group	TMTC4
35157	ENSG00000125257	rs7330673	0.297767913	0.004759856	0.998320357	0.388475505	-0.198301742	1.257862824	0.000481811	-0.423579797	0.188945611	0.430502692	0.228010303	0.487928905	0.587233389	0.038679248	0.999643687	0.991379305	Bacteria.Firmicutes.Clostridia.Clostridiales.Lachnospiraceae..Eubacterium..hallii.group	ABCC4
35158	ENSG00000125375	rs4898654	0.165688331	0.167249496	0.70299572	0.971241656	0.444015005	-0.378813438	-0.155815956	-0.012203501	0.316767476	0.27126346	0.40689519	0.33722473	0.478588301	0.241917975	0.999219357	0.998739831	Bacteria.Firmicutes.Clostridia.Clostridiales.Lachnospiraceae..Eubacterium..hallii.group	DMAC2L
35159	ENSG00000125378	rs2761887	0.355162273	0.23904798	0.184016457	0.103047082	-0.318196002	0.294623507	0.558031111	-0.517991477	0.341718441	0.247976621	0.41564934	0.313333521	0.609075839	0.291401635	0.999219357	0.991379305	Bacteria.Firmicutes.Clostridia.Clostridiales.Lachnospiraceae..Eubacterium..hallii.group	BMP4
35160	ENSG00000125388	rs2298966	0.027873152	0.047540323	0.354841636	0.924003857	0.608797988	-0.740145078	-0.301461145	0.039827556	0.270729256	0.366569146	0.32352939	0.415923894	0.261717977	0.130010759	0.999219357	0.998739831	Bacteria.Firmicutes.Clostridia.Clostridiales.Lachnospiraceae..Eubacterium..hallii.group	GRK4
35161	ENSG00000125409	rs375938	0.287591451	0.049751339	0.899227393	0.593930598	-0.312777219	0.492736319	-0.042712936	-0.166125692	0.291749728	0.246516032	0.335989645	0.310079223	0.582138879	0.132715327	0.999219357	0.991402392	Bacteria.Firmicutes.Clostridia.Clostridiales.Lachnospiraceae..Eubacterium..hallii.group	TEKT3
35162	ENSG00000125445	rs4788878	0.087733662	0.062123765	0.969375777	0.740085236	-0.745182574	0.502483499	0.022197923	-0.116307666	0.429950968	0.264798955	0.576014243	0.349126388	0.403315479	0.151276218	0.999219357	0.998149473	Bacteria.Firmicutes.Clostridia.Clostridiales.Lachnospiraceae..Eubacterium..hallii.group	MRPS7
35163	ENSG00000125449	rs11652717	0.245488851	0.016591509	0.342255638	0.09766023	0.275705817	-0.606659516	-0.271871238	0.50392711	0.235283381	0.246779619	0.284203098	0.299933789	0.557239971	0.075003174	0.999219357	0.991379305	Bacteria.Firmicutes.Clostridia.Clostridiales.Lachnospiraceae..Eubacterium..hallii.group	ARMC7
35164	ENSG00000125450	rs9988	0.266196986	0.143326729	0.858695774	0.579941556	-0.555013832	0.440252131	0.12497845	-0.228364093	0.4949459	0.297237879	0.699251112	0.410564466	0.5642204	0.226610773	0.999219357	0.991402392	Bacteria.Firmicutes.Clostridia.Clostridiales.Lachnospiraceae..Eubacterium..hallii.group	NUP85
35165	ENSG00000125458	rs11652099	0.374123221	0.067821638	0.635389508	0.434170923	0.229734633	-0.512919977	-0.149570198	0.268615736	0.256731961	0.276257755	0.31398407	0.341369827	0.618808243	0.157926985	0.999219357	0.991379305	Bacteria.Firmicutes.Clostridia.Clostridiales.Lachnospiraceae..Eubacterium..hallii.group	NT5C
35166	ENSG00000125508	rs4809309	0.121191002	0.004241723	0.94108328	0.398639564	-0.290901129	0.74316752	-0.016196495	0.261753844	0.185284134	0.250875904	0.218309814	0.308104257	0.441710246	0.036464871	0.999219357	0.991379305	Bacteria.Firmicutes.Clostridia.Clostridiales.Lachnospiraceae..Eubacterium..hallii.group	SRMS
35167	ENSG00000125534	rs2145166	0.964832155	0.280559543	0.44637568	0.770916454	-0.009502021	-0.450213401	0.19524388	-0.13678616	0.214694739	0.413805369	0.254869789	0.467843617	0.784814891	0.315204651	0.999219357	0.998149473	Bacteria.Firmicutes.Clostridia.Clostridiales.Lachnospiraceae..Eubacterium..hallii.group	PPDPF
35168	ENSG00000125551	rs4522601	0.061472198	0.010538648	0.943100063	0.742533165	-0.454283676	0.948663469	-0.021490099	-0.143117467	0.238784441	0.360337806	0.299947092	0.433843175	0.353678409	0.058888525	0.999219357	0.998149473	Bacteria.Firmicutes.Clostridia.Clostridiales.Lachnospiraceae..Eubacterium..hallii.group	PLGLB2
35169	ENSG00000125618	rs7589901	0.71630545	0.219676035	0.421713404	0.574848677	0.114327485	-0.338095685	0.286466406	-0.186178023	0.313257181	0.272843352	0.354322822	0.330261206	0.728906008	0.278482075	0.999219357	0.991379305	Bacteria.Firmicutes.Clostridia.Clostridiales.Lachnospiraceae..Eubacterium..hallii.group	PAX8
35170	ENSG00000125629	rs2161830	0.768475478	0.473192818	0.859302886	0.388756827	-0.104255429	0.213299921	0.077518227	-0.299878076	0.352709559	0.295662544	0.435604214	0.345640834	0.740330326	0.406955038	0.999219357	0.991379305	Bacteria.Firmicutes.Clostridia.Clostridiales.Lachnospiraceae..Eubacterium..hallii.group	INSIG2
35171	ENSG00000125630	rs10205187	0.538161717	0.191761412	0.892295281	0.9856337	-0.142578332	0.637416058	0.037572176	-0.010219732	0.230401691	0.483294664	0.276420948	0.56541281	0.674128204	0.258529459	0.999219357	0.998739831	Bacteria.Firmicutes.Clostridia.Clostridiales.Lachnospiraceae..Eubacterium..hallii.group	POLR1B
35172	ENSG00000125633	rs4849656	0.27274988	0.258584449	0.758497823	0.983046328	0.41775685	-0.307881737	-0.132905978	0.006848943	0.377725141	0.270173594	0.430489788	0.321086044	0.56967276	0.304263949	0.999219357	0.998739831	Bacteria.Firmicutes.Clostridia.Clostridiales.Lachnospiraceae..Eubacterium..hallii.group	CCDC93
35173	ENSG00000125637	rs17624793	0.855802278	0.416622022	0.633334851	0.794369163	-0.047557864	0.290121183	-0.14731233	0.117443952	0.260686993	0.354917256	0.307371806	0.448776407	0.761987007	0.383932297	0.999219357	0.998149473	Bacteria.Firmicutes.Clostridia.Clostridiales.Lachnospiraceae..Eubacterium..hallii.group	PSD4
35174	ENSG00000125686	rs7212715	0.130973263	0.172781256	0.481695034	0.602068536	0.726458746	-0.462951423	-0.388679213	0.200661448	0.475032211	0.335898497	0.549304925	0.38297834	0.450560011	0.24502628	0.999219357	0.991402392	Bacteria.Firmicutes.Clostridia.Clostridiales.Lachnospiraceae..Eubacterium..hallii.group	MED1
35175	ENSG00000125703	rs7531329	0.548877529	0.203427493	0.966536676	0.505764992	-0.278414745	0.406140232	-0.023613374	-0.257336164	0.462066241	0.316164297	0.560729926	0.384599973	0.677594536	0.268462097	0.999219357	0.991379305	Bacteria.Firmicutes.Clostridia.Clostridiales.Lachnospiraceae..Eubacterium..hallii.group	ATG4C
35176	ENSG00000125731	rs10409437	0.488208325	0.516082935	0.775010893	0.605428328	0.137969455	-0.303069131	-0.070329736	-0.270473376	0.197928239	0.464182865	0.245050737	0.521044273	0.659244158	0.420185719	0.999219357	0.991402392	Bacteria.Firmicutes.Clostridia.Clostridiales.Lachnospiraceae..Eubacterium..hallii.group	SH2D3A
35177	ENSG00000125733	rs1049229	0.858977951	0.980096226	0.787224162	0.854928075	-0.049291136	-0.008675174	0.088388027	-0.079045607	0.276340419	0.346411048	0.326135218	0.430645439	0.762712924	0.556153031	0.999219357	0.998739831	Bacteria.Firmicutes.Clostridia.Clostridiales.Lachnospiraceae..Eubacterium..hallii.group	TRIP10
35178	ENSG00000125734	rs340135	0.590755662	0.501817264	0.76653982	0.953678001	0.11338881	-0.200406703	-0.079177437	-0.020328039	0.209832588	0.296748092	0.265579461	0.348620953	0.691504813	0.417209396	0.999219357	0.998739831	Bacteria.Firmicutes.Clostridia.Clostridiales.Lachnospiraceae..Eubacterium..hallii.group	GPR108
35179	ENSG00000125755	rs8112594	0.249629851	0.071762888	0.268833374	0.126095333	0.283855633	-0.79287391	-0.319570947	0.879278352	0.244391176	0.433259249	0.286574056	0.567538045	0.558960845	0.161544716	0.999219357	0.991379305	Bacteria.Firmicutes.Clostridia.Clostridiales.Lachnospiraceae..Eubacterium..hallii.group	SYMPK
35180	ENSG00000125827	rs2205783	0.39472736	0.41850601	0.022332686	0.023649799	0.268573912	-0.239770401	-0.876835676	0.796619208	0.313509353	0.294516157	0.374760155	0.343901553	0.626375255	0.384697261	0.999219357	0.947356963	Bacteria.Firmicutes.Clostridia.Clostridiales.Lachnospiraceae..Eubacterium..hallii.group	TMX4
35181	ENSG00000125835	rs6083028	0.374176706	0.314060063	0.266203811	0.25187465	0.484415833	-0.346618502	-0.743206398	0.483462955	0.541403066	0.341672264	0.662780348	0.418243681	0.618808243	0.335279735	0.999219357	0.991379305	Bacteria.Firmicutes.Clostridia.Clostridiales.Lachnospiraceae..Eubacterium..hallii.group	SNRPB
35182	ENSG00000125841	rs56367061	0.703551933	0.180615811	0.992763685	0.372991331	-0.100816489	0.507763155	0.002899318	-0.437331795	0.263789657	0.375237621	0.318469125	0.487561746	0.724724166	0.250174469	0.999219357	0.991379305	Bacteria.Firmicutes.Clostridia.Clostridiales.Lachnospiraceae..Eubacterium..hallii.group	NRSN2
35183	ENSG00000125851	rs6044845	0.565858199	0.708764974	0.149324553	0.267547439	0.100966083	0.116336704	-0.316965674	0.437647689	0.174964573	0.310121868	0.217257457	0.391395982	0.684389967	0.484650882	0.999219357	0.991379305	Bacteria.Firmicutes.Clostridia.Clostridiales.Lachnospiraceae..Eubacterium..hallii.group	PCSK2
35184	ENSG00000125864	rs6044886	0.978448264	0.946617608	0.350078506	0.346456229	0.007806554	-0.02332884	0.327763969	-0.399858037	0.287884404	0.347103011	0.348272421	0.421675406	0.787478563	0.548740526	0.999219357	0.991379305	Bacteria.Firmicutes.Clostridia.Clostridiales.Lachnospiraceae..Eubacterium..hallii.group	BFSP1
35185	ENSG00000125871	rs2273450	0.944104385	0.538837233	0.485775395	0.065286683	0.016140171	-0.221510948	0.191384448	-0.871903507	0.229330396	0.358551614	0.273021447	0.465136949	0.779603456	0.427404019	0.999219357	0.991379305	Bacteria.Firmicutes.Clostridia.Clostridiales.Lachnospiraceae..Eubacterium..hallii.group	MGME1
35186	ENSG00000125877	rs11699145	0.277099902	0.02585215	0.508833109	0.350861301	0.243873401	-1.189831222	-0.177565157	0.570031684	0.222529963	0.521879023	0.267309622	0.606690548	0.574357631	0.0947727	0.999219357	0.991379305	Bacteria.Firmicutes.Clostridia.Clostridiales.Lachnospiraceae..Eubacterium..hallii.group	ITPA
35187	ENSG00000125944	rs12409193	0.63422568	0.864060913	0.464602428	0.995203233	0.138955143	0.074130755	-0.250419607	-0.003027713	0.290697719	0.431303613	0.34044595	0.501716633	0.701269269	0.526290075	0.999219357	0.998739831	Bacteria.Firmicutes.Clostridia.Clostridiales.Lachnospiraceae..Eubacterium..hallii.group	HNRNPR
35188	ENSG00000125971	rs13036351	0.481099963	0.442308176	0.925505314	0.714401664	-0.218653822	0.240401154	0.035508055	-0.138221708	0.308594069	0.311015505	0.378311679	0.376085533	0.658137183	0.393082423	0.999219357	0.998149473	Bacteria.Firmicutes.Clostridia.Clostridiales.Lachnospiraceae..Eubacterium..hallii.group	DYNLRB1
35189	ENSG00000125991	rs45563939	0.525388544	0.380344493	0.453355692	0.882574038	0.146867986	-0.33691039	-0.203184952	-0.068413371	0.230037492	0.381474024	0.269371066	0.461380163	0.669945494	0.367966515	0.999219357	0.998739831	Bacteria.Firmicutes.Clostridia.Clostridiales.Lachnospiraceae..Eubacterium..hallii.group	ERGIC3
35190	ENSG00000126001	rs224391	0.869527691	0.584651872	0.514751665	0.596335191	-0.043785438	0.191537682	-0.209276356	0.212650116	0.265529223	0.348692696	0.319511589	0.399525096	0.767252414	0.44245013	0.999219357	0.991402392	Bacteria.Firmicutes.Clostridia.Clostridiales.Lachnospiraceae..Eubacterium..hallii.group	CEP250
35191	ENSG00000126005	rs591590	0.212516388	0.159989726	0.383182211	0.214435111	-0.730278468	0.521401979	0.616126609	-0.546512866	0.580112205	0.366895173	0.701817946	0.435978975	0.528202282	0.23690396	0.999219357	0.991379305	Bacteria.Firmicutes.Clostridia.Clostridiales.Lachnospiraceae..Eubacterium..hallii.group	MMP24OS
35192	ENSG00000126106	rs11211020	0.195463083	0.056443384	0.005230191	0.000216879	-0.385538374	0.453807835	1.062482047	-1.114315097	0.294789064	0.23371613	0.367829281	0.284643677	0.514121108	0.142306565	0.999219357	0.40957664	Bacteria.Firmicutes.Clostridia.Clostridiales.Lachnospiraceae..Eubacterium..hallii.group	TMEM53
35193	ENSG00000126214	rs861531	0.982867883	0.788296077	0.537324438	0.424834654	0.005384713	-0.081569071	-0.191301649	0.275047126	0.24981153	0.302536787	0.308499214	0.342507754	0.787478563	0.50778646	0.999219357	0.991379305	Bacteria.Firmicutes.Clostridia.Clostridiales.Lachnospiraceae..Eubacterium..hallii.group	KLC1
35194	ENSG00000126215	rs3212024	0.335210385	0.130414447	0.457602863	0.222225124	-0.261787416	0.585730901	0.245818948	-0.550672814	0.26967169	0.382444647	0.328991378	0.446881593	0.597600039	0.216051125	0.999219357	0.991379305	Bacteria.Firmicutes.Clostridia.Clostridiales.Lachnospiraceae..Eubacterium..hallii.group	XRCC3
35195	ENSG00000126246	rs3848665	0.901402308	0.035348593	0.053728636	0.499715559	0.02557487	0.690840419	-0.474425818	0.254021737	0.205639482	0.321547052	0.241544944	0.374289682	0.773055792	0.111196601	0.999219357	0.991379305	Bacteria.Firmicutes.Clostridia.Clostridiales.Lachnospiraceae..Eubacterium..hallii.group	IGFLR1
35196	ENSG00000126247	rs3810447	0.619007301	0.783673142	0.210588005	0.405868305	0.201537125	-0.074513681	-0.579722427	0.265747147	0.403384346	0.270313519	0.458551568	0.317673111	0.697574071	0.506249531	0.999219357	0.991379305	Bacteria.Firmicutes.Clostridia.Clostridiales.Lachnospiraceae..Eubacterium..hallii.group	CAPNS1
35197	ENSG00000126267	rs4806187	0.608582151	0.777283541	0.805370848	0.266190615	0.16241998	-0.069130147	0.093705327	-0.326735488	0.315650712	0.243398138	0.378768684	0.291369703	0.696886723	0.503990757	0.999219357	0.991379305	Bacteria.Firmicutes.Clostridia.Clostridiales.Lachnospiraceae..Eubacterium..hallii.group	COX6B1
35198	ENSG00000126337	rs8076977	0.091108664	0.105648534	0.750874339	0.505456856	1.183382145	-0.601329456	0.264195712	-0.301720328	0.690174425	0.366541287	0.828682876	0.450606539	0.404973171	0.198876629	0.999219357	0.991379305	Bacteria.Firmicutes.Clostridia.Clostridiales.Lachnospiraceae..Eubacterium..hallii.group	KRT36
35199	ENSG00000126432	rs646153	0.834452884	0.805005569	0.48613437	0.89151691	0.067537509	0.079747509	-0.259724446	0.05017934	0.321879867	0.321732912	0.370818804	0.366507164	0.757941928	0.510860499	0.999219357	0.998739831	Bacteria.Firmicutes.Clostridia.Clostridiales.Lachnospiraceae..Eubacterium..hallii.group	PRDX5
35200	ENSG00000126460	rs10406941	0.582264008	0.294681584	0.835153644	0.6876004	0.125419871	-0.311760791	0.057346876	-0.138306424	0.226878748	0.295143676	0.274491164	0.342437115	0.690219732	0.324391149	0.999219357	0.994280501	Bacteria.Firmicutes.Clostridia.Clostridiales.Lachnospiraceae..Eubacterium..hallii.group	PRRG2
35201	ENSG00000126773	rs1254027	0.748622342	0.521526606	0.230908143	0.564532507	0.077996745	0.231677167	-0.338226684	0.244638431	0.242377582	0.359504034	0.279716108	0.422488884	0.738311548	0.422355382	0.999219357	0.991379305	Bacteria.Firmicutes.Clostridia.Clostridiales.Lachnospiraceae..Eubacterium..hallii.group	PCNX4
35202	ENSG00000126860	rs1129506	0.157449154	0.378915	0.103959978	0.406885592	0.591407051	-0.268377287	-0.778446327	0.287768702	0.413586618	0.302960417	0.472155352	0.344747971	0.469987061	0.367756818	0.999219357	0.991379305	Bacteria.Firmicutes.Clostridia.Clostridiales.Lachnospiraceae..Eubacterium..hallii.group	EVI2A
35203	ENSG00000126870	rs1203184	0.165673365	0.017831711	0.551569817	0.575848305	0.323547862	-0.638024599	-0.167492926	0.189328831	0.230815987	0.262574632	0.27986502	0.336732408	0.478588301	0.078205289	0.999219357	0.991379305	Bacteria.Firmicutes.Clostridia.Clostridiales.Lachnospiraceae..Eubacterium..hallii.group	DYNC2I1
35204	ENSG00000126878	rs353536	0.295873385	0.051034524	0.931085178	0.441461159	-0.340305078	0.630857186	-0.033753722	-0.280463124	0.322969284	0.317434233	0.388821852	0.362169468	0.587233389	0.134951556	0.999219357	0.991379305	Bacteria.Firmicutes.Clostridia.Clostridiales.Lachnospiraceae..Eubacterium..hallii.group	AIF1L
35205	ENSG00000126882	rs2767651	0.403952372	0.752460773	0.037205072	0.0720293	0.195783401	-0.109927045	-0.626808075	0.769503876	0.233081122	0.347086933	0.294760273	0.420892928	0.630700828	0.49681786	0.999219357	0.991379305	Bacteria.Firmicutes.Clostridia.Clostridiales.Lachnospiraceae..Eubacterium..hallii.group	FAM78A
35206	ENSG00000127022	rs6601065	0.38059616	0.98964116	0.203831804	0.706909185	0.227473074	0.005685205	-0.409965217	0.182253005	0.257698183	0.436232102	0.319430965	0.482609409	0.620282852	0.559462211	0.999219357	0.998149473	Bacteria.Firmicutes.Clostridia.Clostridiales.Lachnospiraceae..Eubacterium..hallii.group	CANX
35207	ENSG00000127241	rs850307	0.794544508	0.208893542	0.284666638	0.784625438	-0.068187942	0.338334535	-0.342683235	0.087410177	0.260787113	0.266612328	0.317694039	0.318536756	0.747743103	0.271455499	0.999219357	0.998149473	Bacteria.Firmicutes.Clostridia.Clostridiales.Lachnospiraceae..Eubacterium..hallii.group	MASP1
35208	ENSG00000127249	rs281813	0.657842859	0.374791387	0.731904018	0.845034268	-0.146830424	0.235166709	-0.140546792	-0.06267233	0.330025176	0.263172464	0.408509381	0.319384428	0.710629072	0.366403115	0.999219357	0.998739831	Bacteria.Firmicutes.Clostridia.Clostridiales.Lachnospiraceae..Eubacterium..hallii.group	ATP13A4
35209	ENSG00000127328	rs1466711	0.091893698	0.082031474	0.525542962	0.541251821	-0.740711193	0.493897158	-0.369075369	0.223913513	0.433069292	0.279680211	0.578294396	0.364612912	0.406002274	0.173663662	0.999219357	0.991379305	Bacteria.Firmicutes.Clostridia.Clostridiales.Lachnospiraceae..Eubacterium..hallii.group	RAB3IP
35210	ENSG00000127337	rs899224	0.199928226	0.125673079	0.212586714	0.181812862	0.513361637	-0.510833288	-0.602792818	0.531921288	0.39650406	0.329347699	0.478915789	0.394185012	0.51674737	0.213611732	0.999219357	0.991379305	Bacteria.Firmicutes.Clostridia.Clostridiales.Lachnospiraceae..Eubacterium..hallii.group	YEATS4
35211	ENSG00000127364	rs17464086	0.259746976	0.205322467	0.98957965	0.966748933	-0.261683618	0.276229053	0.003662126	0.010530012	0.230200226	0.215946954	0.279340173	0.251645807	0.563654178	0.269081199	0.999219357	0.998739831	Bacteria.Firmicutes.Clostridia.Clostridiales.Lachnospiraceae..Eubacterium..hallii.group	TAS2R4
35212	ENSG00000127366	rs57641758	0.013239347	0.017422658	0.191516539	0.371680189	0.570756561	-0.476243356	-0.353092765	0.205797143	0.22417921	0.195257479	0.267568679	0.228801947	0.176410403	0.077720725	0.999219357	0.991379305	Bacteria.Firmicutes.Clostridia.Clostridiales.Lachnospiraceae..Eubacterium..hallii.group	TAS2R5
35213	ENSG00000127399	rs11765692	0.05814978	0.617084734	0.840696724	0.262695822	-0.392822979	0.214692204	-0.055213671	0.522636214	0.203738395	0.427365262	0.273611014	0.462636727	0.353403813	0.45355153	0.999219357	0.991379305	Bacteria.Firmicutes.Clostridia.Clostridiales.Lachnospiraceae..Eubacterium..hallii.group	LRRC61
35214	ENSG00000127415	rs113289555	0.525020711	0.244871728	0.686208387	0.531561902	0.147031958	-0.365548949	-0.112436263	0.237680658	0.230089306	0.311542393	0.277078899	0.377909232	0.669945494	0.294589117	0.999219357	0.991379305	Bacteria.Firmicutes.Clostridia.Clostridiales.Lachnospiraceae..Eubacterium..hallii.group	IDUA
35215	ENSG00000127463	rs55717136	0.42000846	0.756167827	0.630893633	0.792359911	0.305598045	-0.126495235	-0.214664052	-0.122894177	0.376594617	0.405680505	0.444699143	0.464951357	0.633749402	0.497206052	0.999219357	0.998149473	Bacteria.Firmicutes.Clostridia.Clostridiales.Lachnospiraceae..Eubacterium..hallii.group	EMC1
35216	ENSG00000127507	rs3795034	0.114757084	0.336629466	0.178472233	0.653641296	0.475695956	-0.316963899	-0.474220529	0.173786817	0.297629476	0.327476963	0.348703527	0.385543394	0.436441062	0.346987862	0.999219357	0.991964142	Bacteria.Firmicutes.Clostridia.Clostridiales.Lachnospiraceae..Eubacterium..hallii.group	ADGRE2
35217	ENSG00000127578	rs35915772	0.049106316	0.044706946	0.724503946	0.585256197	-0.403066805	0.535258156	0.088319531	0.174434869	0.20106641	0.261564734	0.249524808	0.318069965	0.334771517	0.126552752	0.999219357	0.991402392	Bacteria.Firmicutes.Clostridia.Clostridiales.Lachnospiraceae..Eubacterium..hallii.group	WFIKKN1
35218	ENSG00000127666	rs12980651	0.128960896	0.176221897	0.212699889	0.430606675	0.644271694	-0.42017411	-0.623552032	0.292368423	0.419048867	0.30733949	0.495532937	0.368676347	0.447248283	0.246988433	0.999219357	0.991379305	Bacteria.Firmicutes.Clostridia.Clostridiales.Lachnospiraceae..Eubacterium..hallii.group	TICAM1
35219	ENSG00000127720	rs7311246	0.479344667	0.433373285	0.231899365	0.270702501	0.179247161	-0.268920468	-0.353655769	0.495737753	0.251964766	0.341161906	0.29310489	0.446305517	0.65813708	0.390030152	0.999219357	0.991379305	Bacteria.Firmicutes.Clostridia.Clostridiales.Lachnospiraceae..Eubacterium..hallii.group	METTL25
35220	ENSG00000127831	rs4674310	0.925796941	0.47489015	0.203907994	0.336149199	-0.024819266	-0.182661284	0.419526142	-0.309110856	0.265472991	0.254171038	0.326936267	0.319043949	0.774738236	0.407246651	0.999219357	0.991379305	Bacteria.Firmicutes.Clostridia.Clostridiales.Lachnospiraceae..Eubacterium..hallii.group	VIL1
35221	ENSG00000127922	rs10278858	0.194852234	0.479012677	0.050117918	0.332146924	0.29220539	-0.333194974	-0.548039358	0.536091591	0.223115817	0.468011687	0.274636586	0.548723624	0.513932663	0.408951981	0.999219357	0.991379305	Bacteria.Firmicutes.Clostridia.Clostridiales.Lachnospiraceae..Eubacterium..hallii.group	SEM1
35222	ENSG00000127946	rs757359	0.624352066	0.939246385	0.183376888	0.41297815	0.206477591	0.021180224	-0.672436586	0.274970801	0.419670151	0.276836636	0.500124098	0.333753215	0.698225379	0.546858588	0.999219357	0.991379305	Bacteria.Firmicutes.Clostridia.Clostridiales.Lachnospiraceae..Eubacterium..hallii.group	HIP1
35223	ENSG00000127951	rs12704823	0.156403066	0.42214141	0.21065414	0.810346125	0.322339822	-0.2989078	-0.343590403	0.115279683	0.224844204	0.370054021	0.271814621	0.478451848	0.469987061	0.38620141	0.999219357	0.998739831	Bacteria.Firmicutes.Clostridia.Clostridiales.Lachnospiraceae..Eubacterium..hallii.group	FGL2
35224	ENSG00000127952	rs2286829	0.061917162	0.261061086	0.088665791	0.830844887	0.414664139	-0.438795544	-0.459456302	0.091578566	0.218342348	0.387079612	0.265889934	0.427007264	0.353678409	0.305050105	0.999219357	0.998739831	Bacteria.Firmicutes.Clostridia.Clostridiales.Lachnospiraceae..Eubacterium..hallii.group	STYXL1
35225	ENSG00000127980	rs10252324	0.924828111	0.826198174	0.679001922	0.959036264	0.023435512	0.097820309	-0.121447265	-0.028560669	0.247431676	0.443722234	0.292174264	0.553947493	0.774738236	0.516641457	0.999219357	0.998739831	Bacteria.Firmicutes.Clostridia.Clostridiales.Lachnospiraceae..Eubacterium..hallii.group	PEX1
35226	ENSG00000128039	rs11935857	0.280697133	0.003561266	0.602508635	0.120026866	-0.242222303	1.299182206	-0.145617357	-0.743646028	0.222698434	0.429763661	0.27826017	0.472141527	0.57612126	0.032878038	0.999219357	0.991379305	Bacteria.Firmicutes.Clostridia.Clostridiales.Lachnospiraceae..Eubacterium..hallii.group	SRD5A3
35227	ENSG00000128245	rs2853887	0.666798452	0.645321706	0.946630624	0.891460156	-0.135301133	0.16456071	0.024724542	-0.059515419	0.312845459	0.355890779	0.367959097	0.434468629	0.712117567	0.464025878	0.999219357	0.998739831	Bacteria.Firmicutes.Clostridia.Clostridiales.Lachnospiraceae..Eubacterium..hallii.group	YWHAH
35228	ENSG00000128272	rs738288	0.042133341	0.0275863	0.509436704	0.37170416	-0.828424203	0.66790953	0.3099679	-0.309559171	0.399731829	0.296449059	0.467298561	0.344180254	0.31574168	0.097022933	0.999219357	0.991379305	Bacteria.Firmicutes.Clostridia.Clostridiales.Lachnospiraceae..Eubacterium..hallii.group	ATF4
35229	ENSG00000128294	rs134159	0.494599189	0.505747081	0.927713848	0.740062762	0.231741438	-0.173915223	-0.036426451	-0.106218813	0.337409702	0.259912809	0.399988761	0.318813564	0.66003196	0.417687537	0.999219357	0.998149473	Bacteria.Firmicutes.Clostridia.Clostridiales.Lachnospiraceae..Eubacterium..hallii.group	TPST2
35230	ENSG00000128309	rs11704682	0.72057675	0.638902409	0.564818439	0.939308546	-0.081606904	-0.189857149	0.158824537	0.03469107	0.227177648	0.402742925	0.274490928	0.453895811	0.731505417	0.461912755	0.999219357	0.998739831	Bacteria.Firmicutes.Clostridia.Clostridiales.Lachnospiraceae..Eubacterium..hallii.group	MPST
35231	ENSG00000128311	rs62230766	0.399856099	0.724361041	0.622337735	0.881866551	-0.187856798	0.133314177	0.129251482	0.067550225	0.221696204	0.376442204	0.261184504	0.452810364	0.629337432	0.489528836	0.999219357	0.998739831	Bacteria.Firmicutes.Clostridia.Clostridiales.Lachnospiraceae..Eubacterium..hallii.group	TST
35232	ENSG00000128463	rs1133154	0.581709926	0.440186679	0.332553494	0.508774459	0.133422123	-0.331787019	-0.276943536	0.365115813	0.240999615	0.427246654	0.2837094	0.549575268	0.690219732	0.392783242	0.999219357	0.991379305	Bacteria.Firmicutes.Clostridia.Clostridiales.Lachnospiraceae..Eubacterium..hallii.group	EMC4
35233	ENSG00000128536	rs7805904	0.863961335	0.889395924	0.825024288	0.990161803	-0.061834349	-0.037334197	0.103018651	0.004224481	0.35949533	0.267424167	0.464115119	0.341304172	0.765087871	0.533076396	0.999219357	0.998739831	Bacteria.Firmicutes.Clostridia.Clostridiales.Lachnospiraceae..Eubacterium..hallii.group	CDHR3
35234	ENSG00000128578	rs13241869	0.314336594	0.376635077	0.093264213	0.927268265	0.252605552	0.23348029	-0.498622684	0.028367883	0.249144308	0.262302273	0.292782397	0.309586105	0.590179276	0.367410349	0.999219357	0.998739831	Bacteria.Firmicutes.Clostridia.Clostridiales.Lachnospiraceae..Eubacterium..hallii.group	STRIP2
35235	ENSG00000128591	rs13227216	0.979052499	0.81162923	0.388593596	0.093977908	0.005962987	-0.076559451	-0.23743741	0.645791392	0.226243259	0.319956285	0.273576746	0.380040904	0.787478563	0.512513148	0.999219357	0.991379305	Bacteria.Firmicutes.Clostridia.Clostridiales.Lachnospiraceae..Eubacterium..hallii.group	FLNC
35236	ENSG00000128604	rs3778752	0.378063973	0.120772407	0.899828467	0.655691868	-0.231547394	0.316478223	0.042813797	-0.118611211	0.260915742	0.201343998	0.338814943	0.26481603	0.619900074	0.209686581	0.999219357	0.991964142	Bacteria.Firmicutes.Clostridia.Clostridiales.Lachnospiraceae..Eubacterium..hallii.group	IRF5
35237	ENSG00000128641	rs17510929	0.407083828	0.946903027	0.204213391	0.593167949	0.25416753	-0.022680201	-0.477996977	0.217687753	0.304623012	0.339268807	0.372757196	0.405481509	0.630740965	0.548756168	0.999219357	0.991402392	Bacteria.Firmicutes.Clostridia.Clostridiales.Lachnospiraceae..Eubacterium..hallii.group	MYO1B
35238	ENSG00000128654	rs818365	0.92757416	0.814767764	0.748298795	0.521064324	0.031048302	-0.055355323	0.134938945	-0.194759393	0.340273386	0.235336167	0.418769134	0.301880815	0.77533462	0.514160557	0.999219357	0.991379305	Bacteria.Firmicutes.Clostridia.Clostridiales.Lachnospiraceae..Eubacterium..hallii.group	MTX2
35239	ENSG00000128655	rs6714047	0.113461522	0.691685934	0.620162495	0.232398068	0.40799279	-0.132534366	-0.159206674	-0.474261255	0.254339722	0.332740197	0.319713246	0.393485641	0.436441062	0.478722526	0.999219357	0.991379305	Bacteria.Firmicutes.Clostridia.Clostridiales.Lachnospiraceae..Eubacterium..hallii.group	PDE11A
35240	ENSG00000128699	rs1899025	0.337261514	0.373896734	0.359111962	0.151833154	0.356453312	-0.212704513	0.401957427	-0.405923956	0.368761632	0.237587208	0.435255523	0.279974595	0.599465125	0.366034057	0.999219357	0.991379305	Bacteria.Firmicutes.Clostridia.Clostridiales.Lachnospiraceae..Eubacterium..hallii.group	ORMDL1
35241	ENSG00000128710	rs1971514	0.491924628	0.144904038	0.910917788	0.564318723	-0.167559833	0.635901826	0.032582847	-0.293482125	0.242452821	0.431051063	0.290112938	0.506562759	0.659244158	0.227933085	0.999219357	0.991379305	Bacteria.Firmicutes.Clostridia.Clostridiales.Lachnospiraceae..Eubacterium..hallii.group	HOXD10
35242	ENSG00000128791	rs62087494	0.066247932	0.025270382	0.317058602	0.946382812	0.392278831	-0.852416895	-0.264394083	0.031497897	0.210035608	0.372353335	0.262253564	0.466592607	0.363916823	0.093787141	0.999219357	0.998739831	Bacteria.Firmicutes.Clostridia.Clostridiales.Lachnospiraceae..Eubacterium..hallii.group	TWSG1
35243	ENSG00000128829	rs3736290	0.078482012	0.040740789	0.326736973	0.557252916	0.694345114	-0.532547584	-0.448363257	0.186500779	0.388490355	0.255156416	0.453786285	0.316141307	0.383855143	0.119322077	0.999219357	0.991379305	Bacteria.Firmicutes.Clostridia.Clostridiales.Lachnospiraceae..Eubacterium..hallii.group	EIF2AK4
35244	ENSG00000128833	rs8040562	0.469807759	0.633712897	0.927053437	0.72846094	0.493931325	-0.190722683	0.081042532	-0.175757991	0.679427136	0.398392964	0.881826203	0.504108355	0.656089138	0.460986095	0.999219357	0.998149473	Bacteria.Firmicutes.Clostridia.Clostridiales.Lachnospiraceae..Eubacterium..hallii.group	MYO5C
35245	ENSG00000128881	rs12437637	0.669137886	0.989783948	0.548870295	0.901793042	0.188976333	0.003370628	-0.299502456	0.038374261	0.440245711	0.26224706	0.497055075	0.309789434	0.712329563	0.559462211	0.999219357	0.998739831	Bacteria.Firmicutes.Clostridia.Clostridiales.Lachnospiraceae..Eubacterium..hallii.group	TTBK2
35246	ENSG00000128891	rs11629711	3.68E-05	1.03E-05	0.0005085	0.000807684	1.620960014	-1.297155205	-1.542389636	1.09455611	0.366189183	0.271573166	0.42182198	0.311663224	0.006077719	0.000547953	0.687497048	0.610124596	Bacteria.Firmicutes.Clostridia.Clostridiales.Lachnospiraceae..Eubacterium..hallii.group	CCDC32
35247	ENSG00000128915	rs11637887	0.543047005	0.129154202	0.828918794	0.778503442	-0.157950995	0.620699071	-0.06558672	-0.133163069	0.258350825	0.40392426	0.302316632	0.471503214	0.675340601	0.215237072	0.999219357	0.998149473	Bacteria.Firmicutes.Clostridia.Clostridiales.Lachnospiraceae..Eubacterium..hallii.group	ICE2
35248	ENSG00000128928	rs9635324	0.260170867	0.166728611	0.720621183	0.650597167	-0.305567481	0.367916091	-0.123709489	0.153386572	0.269045911	0.263132091	0.344440231	0.337107896	0.563654178	0.24182346	0.999219357	0.991964142	Bacteria.Firmicutes.Clostridia.Clostridiales.Lachnospiraceae..Eubacterium..hallii.group	IVD
35249	ENSG00000128944	rs7166991	0.478100612	0.142716282	0.670786175	0.458461218	-0.165354976	0.765972669	0.120320197	-0.446157024	0.231777648	0.516347362	0.281795884	0.598259409	0.65813708	0.226419128	0.999219357	0.991379305	Bacteria.Firmicutes.Clostridia.Clostridiales.Lachnospiraceae..Eubacterium..hallii.group	KNSTRN
35250	ENSG00000128989	rs58246435	0.662035623	0.828026771	0.558445019	0.701651981	0.111533668	0.097276703	-0.176417479	-0.221452326	0.254015038	0.446025751	0.299957895	0.575558973	0.710860782	0.516963893	0.999219357	0.998149473	Bacteria.Firmicutes.Clostridia.Clostridiales.Lachnospiraceae..Eubacterium..hallii.group	ARPP19
35251	ENSG00000129007	rs7498094	0.070140369	0.072371412	0.377861654	0.799591564	0.616389019	-0.471558934	-0.333163576	0.075281691	0.334841086	0.258244515	0.375260255	0.295336063	0.369607442	0.162444601	0.999219357	0.998739831	Bacteria.Firmicutes.Clostridia.Clostridiales.Lachnospiraceae..Eubacterium..hallii.group	CALML4
35252	ENSG00000129055	rs1874883	0.008843648	0.004428914	0.944949438	0.640946628	-1.079815183	0.834072647	-0.034136364	-0.158342828	0.400205615	0.283007391	0.492490287	0.337953815	0.147736983	0.037055239	0.999219357	0.991964142	Bacteria.Firmicutes.Clostridia.Clostridiales.Lachnospiraceae..Eubacterium..hallii.group	ANAPC13
35253	ENSG00000129083	rs2575823	0.372085472	0.647603445	0.160402469	0.403321627	0.307229296	-0.108558717	-0.630522246	0.260770525	0.341863949	0.236411264	0.444124863	0.310030203	0.618500219	0.464408455	0.999219357	0.991379305	Bacteria.Firmicutes.Clostridia.Clostridiales.Lachnospiraceae..Eubacterium..hallii.group	COPB1
35254	ENSG00000129103	rs4585698	0.67618291	0.18616755	0.417016513	0.910994018	-0.109406504	0.396306974	-0.253428344	0.044805558	0.260776338	0.296657315	0.310293319	0.399285329	0.714654733	0.254889996	0.999219357	0.998739831	Bacteria.Firmicutes.Clostridia.Clostridiales.Lachnospiraceae..Eubacterium..hallii.group	SUMF2
35255	ENSG00000129128	rs3733371	0.50962026	0.30638405	0.101459722	0.870749291	0.139297552	0.507899626	-0.444958438	-0.087425958	0.210092291	0.492710097	0.267887937	0.535236686	0.663453804	0.330743386	0.999219357	0.998739831	Bacteria.Firmicutes.Clostridia.Clostridiales.Lachnospiraceae..Eubacterium..hallii.group	SPCS3
35256	ENSG00000129187	rs11731019	0.622366361	0.335265361	0.868298728	0.781085213	-0.179775574	0.312877468	-0.070534541	-0.108366262	0.363310829	0.322337351	0.423715966	0.388351266	0.697574071	0.346422614	0.999219357	0.998149473	Bacteria.Firmicutes.Clostridia.Clostridiales.Lachnospiraceae..Eubacterium..hallii.group	DCTD
35257	ENSG00000129195	rs7218283	0.010030009	0.011624903	0.001506907	0.001620712	-2.312643501	1.242936628	3.354400994	-1.830113997	0.872277114	0.478855399	1.012906032	0.556635091	0.157447887	0.062464495	0.999219357	0.781503794	Bacteria.Firmicutes.Clostridia.Clostridiales.Lachnospiraceae..Eubacterium..hallii.group	PIMREG
35258	ENSG00000129197	rs56188406	0.491008409	0.363658507	0.587548478	0.274486884	-0.165027214	0.23454326	0.160273873	-0.332758957	0.238281946	0.256404521	0.294047338	0.301973569	0.659244158	0.359826719	0.999219357	0.991379305	Bacteria.Firmicutes.Clostridia.Clostridiales.Lachnospiraceae..Eubacterium..hallii.group	RPAIN
35259	ENSG00000129235	rs12949767	0.559886236	0.243625407	0.831986434	0.660483878	-0.192300223	0.286328598	-0.08658948	-0.137121971	0.328167441	0.243375488	0.406530557	0.310767473	0.683822245	0.294115574	0.999219357	0.991964142	Bacteria.Firmicutes.Clostridia.Clostridiales.Lachnospiraceae..Eubacterium..hallii.group	TXNDC17
35260	ENSG00000129250	rs8076995	0.266306988	0.184603855	0.880449322	0.74699048	-0.224596008	0.727602852	0.037809117	-0.192943787	0.200334994	0.542690564	0.250419006	0.595573567	0.5642204	0.253454102	0.999219357	0.998149473	Bacteria.Firmicutes.Clostridia.Clostridiales.Lachnospiraceae..Eubacterium..hallii.group	KIF1C
35261	ENSG00000129255	rs888110	0.433446432	0.210000368	0.824139353	0.639252823	-0.305775063	0.36158221	-0.117518274	-0.176550088	0.387978928	0.285633285	0.526729081	0.374907072	0.63784561	0.272229719	0.999219357	0.991964142	Bacteria.Firmicutes.Clostridia.Clostridiales.Lachnospiraceae..Eubacterium..hallii.group	MPDU1
35262	ENSG00000129317	rs11531289	0.902179205	0.404693467	0.515408142	0.932629097	-0.046034839	0.283064909	-0.278869275	0.032881603	0.373106783	0.337524859	0.426430032	0.387477784	0.773055792	0.377557682	0.999219357	0.998739831	Bacteria.Firmicutes.Clostridia.Clostridiales.Lachnospiraceae..Eubacterium..hallii.group	PUS7L
35263	ENSG00000129347	rs3745246	0.566733518	0.505875801	0.805677204	0.759050098	0.235129621	-0.177685262	-0.127542148	0.102083059	0.408379239	0.265627677	0.516371147	0.331435408	0.685170793	0.417687537	0.999219357	0.998149473	Bacteria.Firmicutes.Clostridia.Clostridiales.Lachnospiraceae..Eubacterium..hallii.group	KRI1
35264	ENSG00000129354	rs10409578	0.145779749	0.148586449	0.223795569	0.201460137	-1.521235615	0.797135531	1.408072824	-0.785866296	1.033464392	0.545372597	1.146606948	0.6090725	0.461485171	0.229214822	0.999219357	0.991379305	Bacteria.Firmicutes.Clostridia.Clostridiales.Lachnospiraceae..Eubacterium..hallii.group	AP1M2
35265	ENSG00000129451	rs7259451	0.641545346	0.586055266	0.9053025	0.958116609	-0.119672079	0.182160925	-0.036871498	0.021777818	0.255877839	0.332868223	0.308745372	0.413107846	0.705623204	0.44255763	0.999219357	0.998739831	Bacteria.Firmicutes.Clostridia.Clostridiales.Lachnospiraceae..Eubacterium..hallii.group	KLK10
35266	ENSG00000129460	rs961249	0.243353969	0.268720283	0.032763847	0.049482467	0.714832437	-0.382508458	-1.555605391	0.82255918	0.60724462	0.342931255	0.71330368	0.41102707	0.554059278	0.308431052	0.999219357	0.991379305	Bacteria.Firmicutes.Clostridia.Clostridiales.Lachnospiraceae..Eubacterium..hallii.group	NGDN
35267	ENSG00000129472	rs2282046	0.524029169	0.75053806	0.944349415	0.618355594	0.223048752	-0.116595827	-0.028295507	-0.199869611	0.348211293	0.365207085	0.403814747	0.399302969	0.669945494	0.496369311	0.999219357	0.991964142	Bacteria.Firmicutes.Clostridia.Clostridiales.Lachnospiraceae..Eubacterium..hallii.group	RAB2B
35268	ENSG00000129473	rs4982748	0.23666423	0.440251184	0.220248911	0.738139533	0.294871239	-0.238105337	-0.377538306	0.124476944	0.246914221	0.306654938	0.305056574	0.370765215	0.548031918	0.392783242	0.999219357	0.998149473	Bacteria.Firmicutes.Clostridia.Clostridiales.Lachnospiraceae..Eubacterium..hallii.group	BCL2L2
35269	ENSG00000129514	rs200967515	0.898651539	0.840462437	0.389698901	0.276589576	0.029213757	0.110820866	-0.24245351	0.679537705	0.228489139	0.548354442	0.280011887	0.61940122	0.773055792	0.520792674	0.999219357	0.991379305	Bacteria.Firmicutes.Clostridia.Clostridiales.Lachnospiraceae..Eubacterium..hallii.group	FOXA1
35270	ENSG00000129566	rs1713434	0.260230129	0.334582239	0.861066652	0.732495223	0.370920314	-0.260026688	-0.06743262	-0.111076718	0.326628745	0.267507566	0.383791444	0.323595225	0.563654178	0.346257717	0.999219357	0.998149473	Bacteria.Firmicutes.Clostridia.Clostridiales.Lachnospiraceae..Eubacterium..hallii.group	TEP1
35271	ENSG00000129596	rs34869	0.267708555	0.040876492	0.262614362	0.467579743	-0.332610497	0.538068744	-0.404124817	0.229330105	0.297560508	0.257981048	0.357668992	0.313872006	0.564391863	0.119401427	0.999219357	0.991379305	Bacteria.Firmicutes.Clostridia.Clostridiales.Lachnospiraceae..Eubacterium..hallii.group	CDO1
35272	ENSG00000129625	rs153558	0.909776672	0.109077105	0.513489348	0.213571062	-0.029410062	0.394287503	-0.209792267	-0.391671246	0.258536702	0.242742043	0.319336676	0.311858834	0.773055792	0.201621849	0.999219357	0.991379305	Bacteria.Firmicutes.Clostridia.Clostridiales.Lachnospiraceae..Eubacterium..hallii.group	REEP5
35273	ENSG00000129636	rs2111227	0.225579026	0.315234592	0.325932607	0.749345561	0.311369525	-0.277111378	-0.294892388	-0.10933072	0.254539561	0.27382592	0.297959682	0.340764276	0.539104831	0.335858192	0.999219357	0.998149473	Bacteria.Firmicutes.Clostridia.Clostridiales.Lachnospiraceae..Eubacterium..hallii.group	ITFG1
35274	ENSG00000129654	rs9302997	0.000199822	0.000161464	0.017172655	0.091816522	-1.056765576	0.935469449	0.790848308	-0.529837916	0.268274591	0.233744253	0.323487677	0.309703482	0.01862438	0.004033545	0.999219357	0.991379305	Bacteria.Firmicutes.Clostridia.Clostridiales.Lachnospiraceae..Eubacterium..hallii.group	FOXJ1
35275	ENSG00000129657	rs370168977	0.137697482	0.316078862	0.054439065	0.19014792	0.497923373	-0.435628378	-0.749625907	0.70737647	0.331362002	0.431220956	0.38281956	0.534367032	0.45581677	0.336420094	0.999219357	0.991379305	Bacteria.Firmicutes.Clostridia.Clostridiales.Lachnospiraceae..Eubacterium..hallii.group	SEC14L1
35276	ENSG00000129744	rs61878545	0.305022086	0.116021848	0.937528977	0.489813064	-0.216647378	0.792316542	-0.019814761	0.409049793	0.209572475	0.497489597	0.251855051	0.588993771	0.587233389	0.206504114	0.999219357	0.991379305	Bacteria.Firmicutes.Clostridia.Clostridiales.Lachnospiraceae..Eubacterium..hallii.group	ART1
35277	ENSG00000129925	rs11646097	0.035239833	0.004883322	0.508209998	0.414172357	0.806754934	-0.710991004	-0.284298164	0.237416497	0.375268277	0.244090862	0.427356641	0.288912271	0.294050628	0.038679248	0.999219357	0.991379305	Bacteria.Firmicutes.Clostridia.Clostridiales.Lachnospiraceae..Eubacterium..hallii.group	PGAP6
35278	ENSG00000129932	rs4807481	0.044148413	0.00301542	0.060691969	0.007759434	0.530347891	-0.905523023	-0.592730562	0.981445813	0.258464535	0.293990202	0.310592469	0.357367391	0.324532788	0.02884192	0.999219357	0.888102449	Bacteria.Firmicutes.Clostridia.Clostridiales.Lachnospiraceae..Eubacterium..hallii.group	DOHH
35279	ENSG00000129933	rs15622	0.596049917	0.47364361	0.943019937	0.815480331	-0.197048345	0.197717338	-0.03156794	-0.075994415	0.369924678	0.274343484	0.439987438	0.324351879	0.691504813	0.407177812	0.999219357	0.998739831	Bacteria.Firmicutes.Clostridia.Clostridiales.Lachnospiraceae..Eubacterium..hallii.group	MAU2
35280	ENSG00000129946	rs182361580	0.393863141	0.663496419	0.380317607	0.968807111	0.214576314	-0.208939515	-0.261484114	-0.022680106	0.250017449	0.478059652	0.296054195	0.577791769	0.626375255	0.469836599	0.999219357	0.998739831	Bacteria.Firmicutes.Clostridia.Clostridiales.Lachnospiraceae..Eubacterium..hallii.group	SHC2
35281	ENSG00000129990	rs3810352	0.030439844	0.059724711	0.852713512	0.836719598	-0.522455442	0.47364628	0.053228635	0.059828499	0.236201352	0.247232371	0.285582264	0.289156627	0.271822274	0.147121508	0.999219357	0.998739831	Bacteria.Firmicutes.Clostridia.Clostridiales.Lachnospiraceae..Eubacterium..hallii.group	SYT5
35282	ENSG00000130038	rs73249734	0.2884775	0.033206494	0.827583858	0.66712159	-0.213436955	0.686277539	-0.052866389	0.168921821	0.199457351	0.315508169	0.241766134	0.390987787	0.582138879	0.107813875	0.999219357	0.991964142	Bacteria.Firmicutes.Clostridia.Clostridiales.Lachnospiraceae..Eubacterium..hallii.group	CRACR2A
35283	ENSG00000130177	rs7319446	0.460979924	0.209332459	0.758240571	0.745072426	-0.170984454	0.457023256	-0.090869868	-0.140450323	0.230571574	0.360492181	0.294009021	0.430157563	0.652982196	0.271695629	0.999219357	0.998149473	Bacteria.Firmicutes.Clostridia.Clostridiales.Lachnospiraceae..Eubacterium..hallii.group	CDC16
35284	ENSG00000130193	rs3736011	0.928204033	0.462229493	0.849579564	0.553846306	-0.026368134	-0.215609148	0.070311712	0.225595689	0.291523537	0.291563239	0.36928279	0.379121976	0.775366796	0.401592716	0.999219357	0.991379305	Bacteria.Firmicutes.Clostridia.Clostridiales.Lachnospiraceae..Eubacterium..hallii.group	THEM6
35285	ENSG00000130203	rs34810028	0.828787778	0.425940664	0.453260502	0.759179957	-0.081382743	0.231309893	-0.330050901	0.110090383	0.374835436	0.288735514	0.437470133	0.357632011	0.756398019	0.387698292	0.999219357	0.998149473	Bacteria.Firmicutes.Clostridia.Clostridiales.Lachnospiraceae..Eubacterium..hallii.group	APOE
35286	ENSG00000130294	rs4413161	0.127549883	0.092794961	0.161129628	0.109526695	-0.654443308	0.470857437	0.745556889	-0.567284896	0.424066205	0.276074086	0.526079531	0.349699381	0.446508328	0.186062053	0.999219357	0.991379305	Bacteria.Firmicutes.Clostridia.Clostridiales.Lachnospiraceae..Eubacterium..hallii.group	KIF1A
35287	ENSG00000130299	rs62128107	0.751209288	0.534284624	0.831058802	0.555425999	-0.066655273	-0.354212296	0.055495315	0.370754994	0.209363941	0.566960233	0.259093146	0.625565264	0.738311548	0.426147358	0.999219357	0.991379305	Bacteria.Firmicutes.Clostridia.Clostridiales.Lachnospiraceae..Eubacterium..hallii.group	GTPBP3
35288	ENSG00000130312	rs6903	0.664778433	0.815048578	0.804685099	0.54432822	-0.129239187	0.058742724	-0.08567337	0.183398137	0.296909587	0.250123625	0.345061111	0.300931209	0.712005475	0.514160557	0.999219357	0.991379305	Bacteria.Firmicutes.Clostridia.Clostridiales.Lachnospiraceae..Eubacterium..hallii.group	MRPL34
35289	ENSG00000130313	rs9789265	0.82470731	0.258778031	0.85385303	0.994483085	0.052331816	-0.31739901	0.052462582	0.002401322	0.235329501	0.278639581	0.283692765	0.345975739	0.753827304	0.304263949	0.999219357	0.998739831	Bacteria.Firmicutes.Clostridia.Clostridiales.Lachnospiraceae..Eubacterium..hallii.group	PGLS
35290	ENSG00000130348	rs2054365	0.032655041	0.006180325	0.648204964	0.668498297	0.595456574	-0.739036868	-0.158659079	0.13907596	0.272862801	0.261246243	0.34615085	0.323330545	0.282306079	0.04263366	0.999219357	0.991964142	Bacteria.Firmicutes.Clostridia.Clostridiales.Lachnospiraceae..Eubacterium..hallii.group	QRSL1
35291	ENSG00000130382	rs1560694	0.309985775	0.210927536	0.774891136	0.916370239	0.411484731	-0.384128689	0.142785262	-0.038639835	0.402185462	0.304068788	0.497236216	0.366567272	0.588469923	0.27276554	0.999219357	0.998739831	Bacteria.Firmicutes.Clostridia.Clostridiales.Lachnospiraceae..Eubacterium..hallii.group	MLLT1
35292	ENSG00000130413	rs12224243	0.595476804	0.085942096	0.229807119	0.843014599	-0.118756934	-0.645685997	0.325697329	0.100640057	0.22259795	0.370386346	0.268711785	0.506186276	0.691504813	0.17669079	0.999219357	0.998739831	Bacteria.Firmicutes.Clostridia.Clostridiales.Lachnospiraceae..Eubacterium..hallii.group	STK33
35293	ENSG00000130414	rs28364593	0.582712056	0.846889674	0.479643875	0.133006032	-0.11349047	0.066090679	0.174769337	-0.672752966	0.205543634	0.340939352	0.24583835	0.442274177	0.690219732	0.522683199	0.999219357	0.991379305	Bacteria.Firmicutes.Clostridia.Clostridiales.Lachnospiraceae..Eubacterium..hallii.group	NDUFA10
35294	ENSG00000130475	rs17710812	0.024266669	0.011817025	0.111427539	0.085070897	-0.830568462	1.003626938	0.664416177	-0.74900064	0.360193706	0.387588301	0.411809176	0.428428859	0.239658215	0.063045555	0.999219357	0.991379305	Bacteria.Firmicutes.Clostridia.Clostridiales.Lachnospiraceae..Eubacterium..hallii.group	FCHO1
35295	ENSG00000130511	rs75581575	0.656466203	0.293837918	0.90399262	0.761124479	0.109993594	-0.4987941	-0.035786562	0.175299013	0.246168565	0.4713766	0.295552251	0.574250634	0.709887309	0.324288947	0.999219357	0.998149473	Bacteria.Firmicutes.Clostridia.Clostridiales.Lachnospiraceae..Eubacterium..hallii.group	SSBP4
35296	ENSG00000130518	rs1469024	0.355701552	0.227918696	0.66705676	0.542874432	0.251465133	-0.247239885	0.142543003	-0.148596153	0.270359402	0.203146629	0.329862712	0.242945431	0.609075839	0.285062389	0.999219357	0.991379305	Bacteria.Firmicutes.Clostridia.Clostridiales.Lachnospiraceae..Eubacterium..hallii.group	IQCN
35297	ENSG00000130638	rs2283667	0.048729632	0.045992315	0.200591545	0.344250886	0.810103649	-0.62003399	-0.630703287	0.359417534	0.40342019	0.304860844	0.487862626	0.37728772	0.334771517	0.127994146	0.999219357	0.991379305	Bacteria.Firmicutes.Clostridia.Clostridiales.Lachnospiraceae..Eubacterium..hallii.group	ATXN10
35298	ENSG00000130640	rs12244716	0.455413988	0.07067374	0.42683528	0.226403664	0.180068918	-0.688811605	-0.23187606	0.57525455	0.239821303	0.374912198	0.29000532	0.471106904	0.649578846	0.160751832	0.999219357	0.991379305	Bacteria.Firmicutes.Clostridia.Clostridiales.Lachnospiraceae..Eubacterium..hallii.group	TUBGCP2
35299	ENSG00000130653	rs2254149	0.118196868	0.739973434	0.915867191	0.121628082	-0.317304599	0.057212184	-0.027449936	0.351472973	0.200442245	0.171659925	0.258848325	0.224131997	0.440661467	0.493583705	0.999219357	0.991379305	Bacteria.Firmicutes.Clostridia.Clostridiales.Lachnospiraceae..Eubacterium..hallii.group	PNPLA7
35300	ENSG00000130669	rs13228	0.346092316	0.645874183	0.559753426	0.794421485	-0.322219294	0.118987534	0.222525838	0.085175337	0.339542431	0.257762688	0.379619769	0.325556472	0.604710527	0.464108813	0.999219357	0.998149473	Bacteria.Firmicutes.Clostridia.Clostridiales.Lachnospiraceae..Eubacterium..hallii.group	PAK4
35301	ENSG00000130703	rs6061482	0.902209481	0.356996359	0.500433731	0.804167178	-0.045792405	0.255397097	-0.285509295	-0.081465824	0.371257392	0.275331851	0.421393089	0.327228535	0.773055792	0.356204653	0.999219357	0.998739831	Bacteria.Firmicutes.Clostridia.Clostridiales.Lachnospiraceae..Eubacterium..hallii.group	OSBPL2
35302	ENSG00000130714	rs2994047	0.361908053	0.207813273	0.347292181	0.550055086	0.6145123	-0.515629398	0.80897623	-0.301956246	0.669328372	0.405347797	0.854606492	0.502620771	0.612648858	0.27088289	0.999219357	0.991379305	Bacteria.Firmicutes.Clostridia.Clostridiales.Lachnospiraceae..Eubacterium..hallii.group	POMT1
35303	ENSG00000130731	rs117667029	0.802919918	0.735787953	0.749554986	0.708115555	-0.057529094	0.163191999	-0.090137387	0.213461286	0.229586891	0.481585525	0.281185367	0.567701382	0.748597292	0.492953675	0.999219357	0.998149473	Bacteria.Firmicutes.Clostridia.Clostridiales.Lachnospiraceae..Eubacterium..hallii.group	METTL26
35304	ENSG00000130772	rs479266	0.537544936	0.82019973	0.993365652	0.535655946	0.337837498	-0.07333837	0.005480691	-0.242341576	0.545103861	0.321383847	0.656639579	0.389206042	0.674128204	0.515572034	0.999219357	0.991379305	Bacteria.Firmicutes.Clostridia.Clostridiales.Lachnospiraceae..Eubacterium..hallii.group	MED18
35305	ENSG00000130943	rs113101219	0.010517877	0.000402113	0.131542113	0.705731442	0.400564586	-1.005440134	-0.275349698	0.127843863	0.152106515	0.26965603	0.180321962	0.337110691	0.162278181	0.007556124	0.999219357	0.998149473	Bacteria.Firmicutes.Clostridia.Clostridiales.Lachnospiraceae..Eubacterium..hallii.group	PKDREJ
35306	ENSG00000131019	rs6941524	0.913839561	0.739077252	0.576404042	0.607913143	0.038256133	-0.089639937	0.23448737	-0.166673519	0.352226614	0.267997109	0.417658886	0.323312238	0.773055792	0.493583705	0.999219357	0.991402392	Bacteria.Firmicutes.Clostridia.Clostridiales.Lachnospiraceae..Eubacterium..hallii.group	ULBP3
35307	ENSG00000131023	rs9767113	0.692873799	0.449184443	0.773993011	0.937307966	-0.117974543	0.265488735	-0.1058156	-0.03126799	0.297395218	0.348726804	0.366986898	0.396027028	0.721052764	0.395436523	0.999219357	0.998739831	Bacteria.Firmicutes.Clostridia.Clostridiales.Lachnospiraceae..Eubacterium..hallii.group	LATS1
35308	ENSG00000131037	rs3760865	0.879747727	0.085098551	0.908628905	0.051845299	-0.035733717	0.581657035	-0.032466239	-0.772074532	0.235281559	0.332738372	0.28180186	0.389884756	0.768340287	0.176175023	0.999219357	0.991379305	Bacteria.Firmicutes.Clostridia.Clostridiales.Lachnospiraceae..Eubacterium..hallii.group	EPS8L1
35309	ENSG00000131100	rs5746448	0.122668653	0.156811402	0.073198674	0.478355687	0.332064777	-0.504349026	-0.461841313	0.296266812	0.212357244	0.35215465	0.25367282	0.41551816	0.441710246	0.235315521	0.999219357	0.991379305	Bacteria.Firmicutes.Clostridia.Clostridiales.Lachnospiraceae..Eubacterium..hallii.group	ATP6V1E1
35310	ENSG00000131116	rs3746002	0.447971696	0.298683988	0.726329344	0.607428069	-0.202373276	0.325639693	0.109230043	-0.213371702	0.265110232	0.310869302	0.310749733	0.413337167	0.646618734	0.326581885	0.999219357	0.991402392	Bacteria.Firmicutes.Clostridia.Clostridiales.Lachnospiraceae..Eubacterium..hallii.group	ZNF428
35311	ENSG00000131127	rs6822366	0.824468811	0.300691083	0.74045118	0.225379565	-0.044122876	0.395776392	0.07892502	-0.574660313	0.198140797	0.379410076	0.237259918	0.469571329	0.753827304	0.327427621	0.999219357	0.991379305	Bacteria.Firmicutes.Clostridia.Clostridiales.Lachnospiraceae..Eubacterium..hallii.group	ZNF141
35312	ENSG00000131165	rs258341	0.305113099	0.178730163	0.651480817	0.524146159	0.375784003	-0.398858776	-0.198014676	0.219299683	0.36358125	0.293465211	0.436373827	0.342455293	0.587233389	0.249024605	0.999219357	0.991379305	Bacteria.Firmicutes.Clostridia.Clostridiales.Lachnospiraceae..Eubacterium..hallii.group	CHMP1A
35313	ENSG00000131238	rs1126970	0.838316323	0.446324209	0.880189556	0.643075561	-0.113408784	0.26350187	-0.102842509	-0.194414561	0.5536067	0.343934111	0.67966274	0.417608573	0.759866579	0.394251148	0.999219357	0.991964142	Bacteria.Firmicutes.Clostridia.Clostridiales.Lachnospiraceae..Eubacterium..hallii.group	PPT1
35314	ENSG00000131351	rs2305752	0.150401688	0.041126566	0.701798484	0.456219913	0.435408491	-0.552526866	-0.147900216	0.247753062	0.299244272	0.265251696	0.384594172	0.330558352	0.464885047	0.119791029	0.999219357	0.991379305	Bacteria.Firmicutes.Clostridia.Clostridiales.Lachnospiraceae..Eubacterium..hallii.group	HAUS8
35315	ENSG00000131379	rs7639522	0.001700033	4.30E-05	0.138049644	0.148097788	0.771997899	-0.857512518	-0.410206377	0.380751758	0.235932566	0.195661612	0.273235772	0.260178649	0.05809656	0.001585499	0.999219357	0.991379305	Bacteria.Firmicutes.Clostridia.Clostridiales.Lachnospiraceae..Eubacterium..hallii.group	C3orf20
35316	ENSG00000131381	rs9310466	0.91030594	0.673458106	0.975776719	0.604136911	0.02776378	0.184235787	-0.00959008	-0.253455539	0.245511119	0.435244695	0.314641551	0.486514579	0.773055792	0.47351421	0.999219357	0.991402392	Bacteria.Firmicutes.Clostridia.Clostridiales.Lachnospiraceae..Eubacterium..hallii.group	RBSN
35317	ENSG00000131398	rs55829937	0.188183618	0.463730296	0.622712304	0.538497399	0.354076196	-0.18479225	-0.15972732	-0.194984611	0.266276048	0.25073351	0.323116737	0.315349631	0.507476318	0.40240269	0.999219357	0.991379305	Bacteria.Firmicutes.Clostridia.Clostridiales.Lachnospiraceae..Eubacterium..hallii.group	KCNC3
35318	ENSG00000131495	rs778593	0.908216752	0.850133223	0.776634114	0.96086583	0.036122729	-0.074220476	-0.101379607	-0.021030757	0.312125313	0.391269786	0.355877611	0.426987949	0.773055792	0.523387287	0.999219357	0.998739831	Bacteria.Firmicutes.Clostridia.Clostridiales.Lachnospiraceae..Eubacterium..hallii.group	NDUFA2
35319	ENSG00000131508	rs4912729	0.860992089	0.594640491	0.358429163	0.791846072	0.045504724	0.205750664	-0.281788458	-0.115598421	0.25884887	0.384782161	0.304695771	0.436243452	0.76359203	0.445934056	0.999219357	0.998149473	Bacteria.Firmicutes.Clostridia.Clostridiales.Lachnospiraceae..Eubacterium..hallii.group	UBE2D2
35320	ENSG00000131620	rs12796703	0.98458776	0.087764928	0.509984901	0.393872284	-0.004491907	-0.714284834	0.187620895	0.407869585	0.231650059	0.412165318	0.283219565	0.475245816	0.788070763	0.178914951	0.999219357	0.991379305	Bacteria.Firmicutes.Clostridia.Clostridiales.Lachnospiraceae..Eubacterium..hallii.group	ANO1
35321	ENSG00000131669	rs12375973	0.769233205	0.808630132	0.447914128	0.790264433	0.068833401	0.094222498	-0.215358917	0.126576473	0.233659868	0.387480449	0.282085572	0.473982953	0.740330326	0.511631581	0.999219357	0.998149473	Bacteria.Firmicutes.Clostridia.Clostridiales.Lachnospiraceae..Eubacterium..hallii.group	NINJ1
35322	ENSG00000131697	rs806109	0.634323371	0.790207917	0.106095418	0.141027342	0.343635459	-0.112698958	-1.315106149	0.707361395	0.719101762	0.421900226	0.802672603	0.474787081	0.701269269	0.50778646	0.999219357	0.991379305	Bacteria.Firmicutes.Clostridia.Clostridiales.Lachnospiraceae..Eubacterium..hallii.group	NPHP4
35323	ENSG00000131711	rs3828616	0.776644822	0.48069496	0.259922078	0.812200882	0.070196277	0.273242087	-0.343168839	0.104728207	0.246425442	0.38527926	0.301993914	0.439037126	0.742662149	0.409342232	0.999219357	0.998739831	Bacteria.Firmicutes.Clostridia.Clostridiales.Lachnospiraceae..Eubacterium..hallii.group	MAP1B
35324	ENSG00000131746	rs1901187	0.592561147	0.521532462	0.791595907	0.588825543	0.174851952	-0.176725945	0.103407309	-0.178767783	0.32515718	0.274237583	0.389757106	0.329104298	0.691504813	0.422355382	0.999219357	0.991402392	Bacteria.Firmicutes.Clostridia.Clostridiales.Lachnospiraceae..Eubacterium..hallii.group	TNS4
35325	ENSG00000131748	rs11658786	0.5693655	0.347032193	0.755181556	0.556464368	0.232784026	-0.285928174	-0.147737104	0.202328538	0.407071107	0.301892013	0.471832012	0.342284533	0.685559585	0.351097295	0.999219357	0.991379305	Bacteria.Firmicutes.Clostridia.Clostridiales.Lachnospiraceae..Eubacterium..hallii.group	STARD3
35326	ENSG00000131778	rs6680778	0.856393259	0.184341243	0.529946423	0.4828976	0.041573841	-0.479972584	0.172020727	-0.327513562	0.228834175	0.357775807	0.272434457	0.464139356	0.761987007	0.253454102	0.999219357	0.991379305	Bacteria.Firmicutes.Clostridia.Clostridiales.Lachnospiraceae..Eubacterium..hallii.group	CHD1L
35327	ENSG00000131781	rs1890041	0.262435074	0.255143303	0.187913604	0.131076166	-0.389932035	0.371488082	0.562390358	-0.583426321	0.344976857	0.323616977	0.422672674	0.381606833	0.5642204	0.302249109	0.999219357	0.991379305	Bacteria.Firmicutes.Clostridia.Clostridiales.Lachnospiraceae..Eubacterium..hallii.group	FMO5
35328	ENSG00000131844	rs277975	0.306022143	0.261177453	0.47137093	0.5314789	0.273672615	-0.415746691	-0.250743356	0.267676209	0.265287849	0.366837642	0.34613194	0.42551547	0.587233389	0.305050105	0.999219357	0.991379305	Bacteria.Firmicutes.Clostridia.Clostridiales.Lachnospiraceae..Eubacterium..hallii.group	MCCC2
35329	ENSG00000131848	rs34709084	0.939814216	0.361664726	0.467728084	0.625921596	0.018323462	0.465828361	-0.215476547	-0.284688657	0.241761293	0.507122717	0.295010061	0.581271615	0.777962276	0.358522208	0.999219357	0.991964142	Bacteria.Firmicutes.Clostridia.Clostridiales.Lachnospiraceae..Eubacterium..hallii.group	ZSCAN5A
35330	ENSG00000131849	rs11084545	0.065346464	0.039864612	0.512710381	0.89829427	0.558561333	-0.481848448	-0.22147391	0.034508921	0.298045315	0.229822623	0.336493273	0.268950752	0.362106079	0.118090982	0.999219357	0.998739831	Bacteria.Firmicutes.Clostridia.Clostridiales.Lachnospiraceae..Eubacterium..hallii.group	ZNF132
35331	ENSG00000131871	rs34713741	0.481263583	0.440645952	0.142438217	0.215742185	0.169946843	-0.212661124	-0.432571003	0.446677187	0.239941986	0.274123149	0.291392706	0.357364165	0.658137183	0.392909007	0.999219357	0.991379305	Bacteria.Firmicutes.Clostridia.Clostridiales.Lachnospiraceae..Eubacterium..hallii.group	SELENOS
35332	ENSG00000131899	rs2605140	0.866675491	0.950969696	0.441972426	0.376832151	-0.047331535	0.020326074	-0.280293645	0.341327079	0.280835992	0.329309391	0.362357974	0.383621555	0.765772872	0.55034533	0.999219357	0.991379305	Bacteria.Firmicutes.Clostridia.Clostridiales.Lachnospiraceae..Eubacterium..hallii.group	LLGL1
35333	ENSG00000131941	rs7248625	0.267082998	0.760721794	0.200404889	0.389800303	0.227050868	0.154122036	-0.326308331	-0.494962318	0.20285667	0.504001378	0.252300593	0.57175971	0.5642204	0.498397899	0.999219357	0.991379305	Bacteria.Firmicutes.Clostridia.Clostridiales.Lachnospiraceae..Eubacterium..hallii.group	RHPN2
35334	ENSG00000131944	rs8108940	0.482198199	0.305791039	0.70712905	0.91094394	-0.209630929	0.432928625	-0.131571031	0.053812688	0.296604779	0.419462502	0.348677109	0.479281671	0.658811151	0.33043921	0.999219357	0.998739831	Bacteria.Firmicutes.Clostridia.Clostridiales.Lachnospiraceae..Eubacterium..hallii.group	FAAP24
35335	ENSG00000131969	rs11157782	0.049700059	0.001444611	0.631176554	0.246085923	0.469975681	-1.058197904	-0.135528474	0.436598445	0.235074514	0.318212787	0.280994611	0.373063117	0.334771517	0.01773104	0.999219357	0.991379305	Bacteria.Firmicutes.Clostridia.Clostridiales.Lachnospiraceae..Eubacterium..hallii.group	ABHD12B
35336	ENSG00000132000	rs1963954	0.596089353	0.157564376	0.898552174	0.508562677	-0.137648681	0.43324682	-0.039169955	-0.25564566	0.258439725	0.303066335	0.306057674	0.384607057	0.691504813	0.235898945	0.999219357	0.991379305	Bacteria.Firmicutes.Clostridia.Clostridiales.Lachnospiraceae..Eubacterium..hallii.group	PODNL1
35337	ENSG00000132002	rs11882319	0.344055451	0.093934188	0.90622159	0.371581656	-0.194646577	0.561255165	0.029671892	-0.385664386	0.204241068	0.330247417	0.250905896	0.428686584	0.604197494	0.186663751	0.999219357	0.991379305	Bacteria.Firmicutes.Clostridia.Clostridiales.Lachnospiraceae..Eubacterium..hallii.group	DNAJB1
35338	ENSG00000132016	rs3745456	0.292045513	0.094587203	0.990011122	0.740046949	-0.23792663	0.51442855	0.003405601	0.135528036	0.224007918	0.303308143	0.270994506	0.406758894	0.584985274	0.187154108	0.999219357	0.998149473	Bacteria.Firmicutes.Clostridia.Clostridiales.Lachnospiraceae..Eubacterium..hallii.group	BRME1
35339	ENSG00000132024	rs10415098	0.253601492	0.902613642	0.62053316	0.428868006	-0.228824712	0.040470853	0.120090276	0.326992781	0.198685212	0.32948215	0.241417375	0.410779016	0.56028259	0.535961703	0.999219357	0.991379305	Bacteria.Firmicutes.Clostridia.Clostridiales.Lachnospiraceae..Eubacterium..hallii.group	CC2D1A
35340	ENSG00000132026	rs10419408	0.656827365	0.317020277	0.177187485	0.778708057	-0.10752237	-0.343473609	0.408645971	-0.116327649	0.240908933	0.340665681	0.299584138	0.412283719	0.709887309	0.336578539	0.999219357	0.998149473	Bacteria.Firmicutes.Clostridia.Clostridiales.Lachnospiraceae..Eubacterium..hallii.group	RTBDN
35341	ENSG00000132122	rs2245681	0.060395622	0.267705043	0.094661609	0.744308592	0.479558059	-0.351699931	-0.505116386	0.129009949	0.250992697	0.314635996	0.297886294	0.393895206	0.353510787	0.308253974	0.999219357	0.998149473	Bacteria.Firmicutes.Clostridia.Clostridiales.Lachnospiraceae..Eubacterium..hallii.group	SPATA6
35342	ENSG00000132128	rs1547180	0.24318444	0.204587368	0.333403238	0.231807157	-0.750796943	0.517276712	0.711762868	-0.556416175	0.637564425	0.403726361	0.730443518	0.461057761	0.554059278	0.268952012	0.999219357	0.991379305	Bacteria.Firmicutes.Clostridia.Clostridiales.Lachnospiraceae..Eubacterium..hallii.group	LRRC41
35343	ENSG00000132141	rs3135958	0.123673864	0.038386266	0.096489596	0.285302609	0.353057603	-1.00366564	-0.461705085	0.591521882	0.226399619	0.474994761	0.273822454	0.549117696	0.441710246	0.116275236	0.999219357	0.991379305	Bacteria.Firmicutes.Clostridia.Clostridiales.Lachnospiraceae..Eubacterium..hallii.group	CCT6B
35344	ENSG00000132199	rs2790	0.255444312	0.276862642	0.918698057	0.714850165	-0.249651576	0.500515159	-0.027777042	0.190005857	0.217619857	0.456483263	0.271087357	0.517835578	0.562062996	0.312539518	0.999219357	0.998149473	Bacteria.Firmicutes.Clostridia.Clostridiales.Lachnospiraceae..Eubacterium..hallii.group	ENOSF1
35345	ENSG00000132274	rs34080219	0.407378114	0.691815388	0.173796485	0.400479909	0.197001111	-0.155984805	-0.385310204	0.515826204	0.236257291	0.39178837	0.280235595	0.609554874	0.630740965	0.478722526	0.999219357	0.991379305	Bacteria.Firmicutes.Clostridia.Clostridiales.Lachnospiraceae..Eubacterium..hallii.group	TRIM22
35346	ENSG00000132275	rs960456	0.895331793	0.655073504	0.400718048	0.224616898	0.040336934	-0.13161258	0.301203326	-0.457989842	0.30542399	0.293279383	0.356114703	0.373614623	0.772009309	0.466926912	0.999219357	0.991379305	Bacteria.Firmicutes.Clostridia.Clostridiales.Lachnospiraceae..Eubacterium..hallii.group	RRP8
35347	ENSG00000132294	rs4736530	0.544895878	0.901524841	0.502059512	0.809486729	0.246548613	-0.036374739	-0.343399125	0.087398361	0.405125258	0.292843667	0.508770306	0.361065546	0.675370666	0.535961703	0.999219357	0.998739831	Bacteria.Firmicutes.Clostridia.Clostridiales.Lachnospiraceae..Eubacterium..hallii.group	EFR3A
35348	ENSG00000132305	rs9653508	0.419410038	0.208125412	0.756788569	0.602201714	0.262374928	-0.33019013	-0.128132992	0.168247376	0.322911932	0.25975025	0.412016857	0.321231546	0.633749402	0.270902161	0.999219357	0.991402392	Bacteria.Firmicutes.Clostridia.Clostridiales.Lachnospiraceae..Eubacterium..hallii.group	IMMT
35349	ENSG00000132313	rs2288122	0.544518014	0.379078636	0.88285815	0.943535535	0.187921011	-0.310777675	-0.055107956	0.02888367	0.30849848	0.350945686	0.372556478	0.406257075	0.675340601	0.367756818	0.999219357	0.998739831	Bacteria.Firmicutes.Clostridia.Clostridiales.Lachnospiraceae..Eubacterium..hallii.group	MRPL35
35350	ENSG00000132329	rs6431564	0.330551211	0.391562075	0.858938721	0.806065263	-0.315594747	0.238825239	0.076105195	-0.087017651	0.321959243	0.276914371	0.426547875	0.353022056	0.596446451	0.372508173	0.999219357	0.998739831	Bacteria.Firmicutes.Clostridia.Clostridiales.Lachnospiraceae..Eubacterium..hallii.group	RAMP1
35351	ENSG00000132383	rs11654967	0.180480522	0.023546252	0.853166843	0.431584814	-0.369657916	0.793950978	0.060880583	-0.323075848	0.273091734	0.342485001	0.327656861	0.408268239	0.498495431	0.090575779	0.999219357	0.991379305	Bacteria.Firmicutes.Clostridia.Clostridiales.Lachnospiraceae..Eubacterium..hallii.group	RPA1
35352	ENSG00000132406	rs2916466	0.840501053	0.953581226	0.192940058	0.278759051	0.173497072	-0.027002661	-1.257097043	0.567746227	0.858694287	0.462122538	0.955705043	0.519865812	0.759866579	0.551036787	0.999219357	0.991379305	Bacteria.Firmicutes.Clostridia.Clostridiales.Lachnospiraceae..Eubacterium..hallii.group	TMEM128
35353	ENSG00000132423	rs6912105	0.760295587	0.61668502	0.656457705	0.832706227	-0.12976959	0.173656657	-0.225337749	0.08611589	0.42358647	0.345287269	0.504298478	0.406073535	0.738311548	0.453414689	0.999219357	0.998739831	Bacteria.Firmicutes.Clostridia.Clostridiales.Lachnospiraceae..Eubacterium..hallii.group	COQ3
35354	ENSG00000132429	rs7766819	0.121365591	0.017170929	0.255983317	0.115877402	0.369931569	-0.952762567	-0.330696309	0.759107348	0.235733702	0.389710582	0.288596366	0.476445405	0.441710246	0.076920984	0.999219357	0.991379305	Bacteria.Firmicutes.Clostridia.Clostridiales.Lachnospiraceae..Eubacterium..hallii.group	POPDC3
35355	ENSG00000132436	rs10499695	0.489220813	0.159276779	0.376466264	0.147359701	-0.230032575	0.390285568	0.363728727	-0.482054491	0.33077252	0.274156658	0.408483849	0.328792464	0.659244158	0.236507982	0.999219357	0.991379305	Bacteria.Firmicutes.Clostridia.Clostridiales.Lachnospiraceae..Eubacterium..hallii.group	FIGNL1
35356	ENSG00000132471	rs2290768	0.408740296	0.19083409	0.832295677	0.807756036	-0.158288524	0.479762254	-0.049113471	-0.107874659	0.190385777	0.362991168	0.23101552	0.441565581	0.631400468	0.25809862	0.999219357	0.998739831	Bacteria.Firmicutes.Clostridia.Clostridiales.Lachnospiraceae..Eubacterium..hallii.group	WBP2
35357	ENSG00000132507	rs11658072	0.484482053	0.640704534	0.333744367	0.578793268	0.263253068	-0.145567669	-0.449130573	0.207136742	0.374431252	0.310461993	0.461245979	0.371272504	0.659244158	0.462049524	0.999219357	0.991402392	Bacteria.Firmicutes.Clostridia.Clostridiales.Lachnospiraceae..Eubacterium..hallii.group	EIF5A
35358	ENSG00000132517	rs56123568	0.06435903	0.034679827	0.474205857	0.638998278	-0.395921508	0.997674739	0.187632995	-0.248030238	0.210464124	0.462602293	0.260683493	0.526295878	0.360140011	0.110676388	0.999219357	0.991964142	Bacteria.Firmicutes.Clostridia.Clostridiales.Lachnospiraceae..Eubacterium..hallii.group	SLC52A1
35359	ENSG00000132541	rs2447507	0.351722113	0.207240202	0.637947578	0.969769133	-0.25384207	0.351364814	-0.165104888	0.013098326	0.270653187	0.275863412	0.349239767	0.344313401	0.608265826	0.270634302	0.999219357	0.998739831	Bacteria.Firmicutes.Clostridia.Clostridiales.Lachnospiraceae..Eubacterium..hallii.group	RIDA
35360	ENSG00000132612	rs72795270	0.896476741	0.683542872	0.601951382	0.991811166	-0.034455462	0.155787284	-0.157577219	-0.005057751	0.26379294	0.380489051	0.300651465	0.49093342	0.772549864	0.475747236	0.999219357	0.998739831	Bacteria.Firmicutes.Clostridia.Clostridiales.Lachnospiraceae..Eubacterium..hallii.group	VPS4A
35361	ENSG00000132623	rs6057110	0.84131584	0.780404065	0.692172269	0.361886297	0.060253295	-0.118709986	0.138467343	-0.451569296	0.299765933	0.42406505	0.348215114	0.491828003	0.759866579	0.504905756	0.999219357	0.991379305	Bacteria.Firmicutes.Clostridia.Clostridiales.Lachnospiraceae..Eubacterium..hallii.group	ANKEF1
35362	ENSG00000132740	rs9769	0.935948718	0.285543643	0.652654788	0.28689023	0.017930839	0.561251407	-0.127290608	-0.630282673	0.222274639	0.521280234	0.281532762	0.587047733	0.777149942	0.318266308	0.999219357	0.991379305	Bacteria.Firmicutes.Clostridia.Clostridiales.Lachnospiraceae..Eubacterium..hallii.group	IGHMBP2
35363	ENSG00000132744	rs948445	0.073916537	0.129247587	0.129724068	0.132970779	-1.015095546	0.543126067	-1.079650488	0.650184484	0.558981297	0.353530813	0.703654081	0.427397913	0.371771428	0.215237072	0.999219357	0.991379305	Bacteria.Firmicutes.Clostridia.Clostridiales.Lachnospiraceae..Eubacterium..hallii.group	ACY3
35364	ENSG00000132768	rs783308	0.240447961	0.013702601	0.498182637	0.062017468	-0.263149884	1.523689572	0.191021977	-1.273237162	0.222153851	0.601595473	0.28045549	0.670690657	0.552078761	0.068169296	0.999219357	0.991379305	Bacteria.Firmicutes.Clostridia.Clostridiales.Lachnospiraceae..Eubacterium..hallii.group	DPH2
35365	ENSG00000132793	rs6072351	0.256264668	0.540446498	0.508153695	0.931271501	-0.239799165	0.15108973	0.16409889	0.026387608	0.20939615	0.24553875	0.246640392	0.304794963	0.562499224	0.427567429	0.999219357	0.998739831	Bacteria.Firmicutes.Clostridia.Clostridiales.Lachnospiraceae..Eubacterium..hallii.group	LPIN3
35366	ENSG00000132837	rs3733892	0.456228458	0.17329933	0.975959579	0.888524095	-0.206022092	0.347830875	-0.009451248	-0.043811312	0.274885082	0.252680558	0.312445986	0.311348995	0.650133038	0.245253052	0.999219357	0.998739831	Bacteria.Firmicutes.Clostridia.Clostridiales.Lachnospiraceae..Eubacterium..hallii.group	DMGDH
35367	ENSG00000132842	rs11746090	0.073788335	0.070372868	0.450659244	0.666280728	0.466157712	-0.699977334	-0.237473591	0.183801512	0.256581651	0.380571919	0.312949414	0.424286178	0.371753529	0.160331447	0.999219357	0.991964142	Bacteria.Firmicutes.Clostridia.Clostridiales.Lachnospiraceae..Eubacterium..hallii.group	AP3B1
35368	ENSG00000132854	rs2296518	0.229068678	0.020030482	0.916031975	0.668768784	0.298877365	-0.559844775	0.031773308	0.12558402	0.246189396	0.234876032	0.300207224	0.292217716	0.542541917	0.083147752	0.999219357	0.991964142	Bacteria.Firmicutes.Clostridia.Clostridiales.Lachnospiraceae..Eubacterium..hallii.group	KANK4
35369	ENSG00000132879	rs2272983	0.096963348	0.1094223	0.856610795	0.896777733	0.959850391	-0.58506537	-0.138527579	0.059600998	0.570082523	0.360551845	0.763664734	0.457646841	0.413141341	0.201621849	0.999219357	0.998739831	Bacteria.Firmicutes.Clostridia.Clostridiales.Lachnospiraceae..Eubacterium..hallii.group	FBXO44
35370	ENSG00000132881	rs6603850	0.842851625	0.497995136	0.244190976	0.253473785	0.108063099	-0.229849556	0.705673641	-0.441246713	0.542950455	0.337313804	0.600540524	0.383024104	0.759866579	0.416508533	0.999219357	0.991379305	Bacteria.Firmicutes.Clostridia.Clostridiales.Lachnospiraceae..Eubacterium..hallii.group	CPLANE2
35371	ENSG00000132906	rs12691551	0.115973067	0.001117521	0.782188351	0.043796367	-0.418568883	0.664299241	0.089063642	-0.540542226	0.26278043	0.194892923	0.320836273	0.262980579	0.438330984	0.014738701	0.999219357	0.991379305	Bacteria.Firmicutes.Clostridia.Clostridiales.Lachnospiraceae..Eubacterium..hallii.group	CASP9
35372	ENSG00000132912	rs148801630	0.920604582	0.700574591	0.57962521	0.943812048	0.022999474	0.218643286	-0.156579681	0.046715341	0.229870094	0.566107883	0.281271416	0.660303713	0.77329713	0.481421274	0.999219357	0.998739831	Bacteria.Firmicutes.Clostridia.Clostridiales.Lachnospiraceae..Eubacterium..hallii.group	DCTN4
35373	ENSG00000133028	rs8075503	0.236015871	0.051471881	0.789653265	0.47451246	-0.397483799	0.538421067	0.112291189	-0.257057841	0.33237309	0.271447042	0.419238065	0.357386102	0.547023389	0.135601461	0.999219357	0.991379305	Bacteria.Firmicutes.Clostridia.Clostridiales.Lachnospiraceae..Eubacterium..hallii.group	SCO1
35374	ENSG00000133030	rs8067893	0.279264879	0.162236251	0.223459177	0.061901554	0.253823018	-0.445373736	-0.331569353	0.792093592	0.232663929	0.31510721	0.269801746	0.417053052	0.575679314	0.23873217	0.999219357	0.991379305	Bacteria.Firmicutes.Clostridia.Clostridiales.Lachnospiraceae..Eubacterium..hallii.group	MPRIP
35375	ENSG00000133063	rs2486063	0.067913376	0.138688592	0.478574831	0.636940992	0.314224278	-0.451006094	-0.149658107	-0.165200164	0.169298513	0.300907522	0.210002482	0.3483958	0.364979926	0.222424248	0.999219357	0.991964142	Bacteria.Firmicutes.Clostridia.Clostridiales.Lachnospiraceae..Eubacterium..hallii.group	CHIT1
35376	ENSG00000133103	rs9532436	0.034272662	0.005261671	0.16573929	0.111424353	0.620461826	-0.760922619	-0.490208227	0.509715781	0.287025174	0.26362441	0.349765201	0.315922064	0.292057848	0.039902038	0.999219357	0.991379305	Bacteria.Firmicutes.Clostridia.Clostridiales.Lachnospiraceae..Eubacterium..hallii.group	COG6
35377	ENSG00000133104	rs9576006	0.034941964	0.043339853	0.074712452	0.29620738	0.646314335	-0.653213575	-0.622730728	0.41417628	0.300131162	0.317085205	0.343885011	0.393351535	0.294050628	0.123736464	0.999219357	0.991379305	Bacteria.Firmicutes.Clostridia.Clostridiales.Lachnospiraceae..Eubacterium..hallii.group	SPART
35378	ENSG00000133115	rs7327384	0.115308873	0.677782575	0.251558611	0.889765324	-0.39510276	0.146088442	0.348209488	0.060616348	0.247587599	0.350044696	0.301033207	0.43565841	0.436441062	0.474700861	0.999219357	0.998739831	Bacteria.Firmicutes.Clostridia.Clostridiales.Lachnospiraceae..Eubacterium..hallii.group	STOML3
35379	ENSG00000133247	rs2384685	0.840484792	0.26784015	0.570397806	0.872726258	0.051904149	-0.274820693	0.177848734	-0.048711899	0.25686422	0.245928767	0.311840737	0.302896643	0.759866579	0.308253974	0.999219357	0.998739831	Bacteria.Firmicutes.Clostridia.Clostridiales.Lachnospiraceae..Eubacterium..hallii.group	KMT5C
35380	ENSG00000133398	rs9313148	0.533543992	0.328318169	0.754971185	0.416196047	-0.142467475	0.350473098	0.088375783	-0.3583548	0.227622905	0.35588202	0.281997619	0.437987744	0.672624179	0.342591337	0.999219357	0.991379305	Bacteria.Firmicutes.Clostridia.Clostridiales.Lachnospiraceae..Eubacterium..hallii.group	MED10
35381	ENSG00000133424	rs9609886	0.834366306	0.399523115	0.754245192	0.516437333	-0.046832576	-0.310082308	0.084827312	0.282552867	0.223082931	0.365678857	0.269848089	0.433126907	0.757941928	0.375539008	0.999219357	0.991379305	Bacteria.Firmicutes.Clostridia.Clostridiales.Lachnospiraceae..Eubacterium..hallii.group	LARGE1
35382	ENSG00000133433	rs5760130	3.87E-05	5.44E-08	0.151340125	0.020992318	1.292852162	-1.283695788	-0.484407312	0.594640531	0.293023075	0.20930275	0.333697667	0.251461747	0.006077719	1.28E-05	0.999219357	0.947356963	Bacteria.Firmicutes.Clostridia.Clostridiales.Lachnospiraceae..Eubacterium..hallii.group	GSTT2B
35383	ENSG00000133460	rs112679425	0.709237728	0.013925059	0.92241717	0.297315719	0.047507881	-0.672315245	0.015292241	0.337439703	0.126859009	0.266101701	0.156422346	0.321215568	0.725527181	0.068820653	0.999219357	0.991379305	Bacteria.Firmicutes.Clostridia.Clostridiales.Lachnospiraceae..Eubacterium..hallii.group	SLC2A11
35384	ENSG00000133477	rs2267423	0.757260192	0.940271145	0.71579383	0.432748325	-0.076415285	0.026189363	-0.105541107	0.318805837	0.246209771	0.348193198	0.288637833	0.403896566	0.738311548	0.546858588	0.999219357	0.991379305	Bacteria.Firmicutes.Clostridia.Clostridiales.Lachnospiraceae..Eubacterium..hallii.group	FAM83F
35385	ENSG00000133619	rs740109	0.818991992	0.414798973	0.933756431	0.733985652	-0.052835058	0.361368243	-0.023214082	-0.168211839	0.229961653	0.440343041	0.278222061	0.492901918	0.7529669	0.382781049	0.999219357	0.998149473	Bacteria.Firmicutes.Clostridia.Clostridiales.Lachnospiraceae..Eubacterium..hallii.group	KRBA1
35386	ENSG00000133639	rs709223	0.136307861	0.3341916	0.535043638	0.818258334	0.933478111	-0.355056027	-0.446583726	-0.096240798	0.618987036	0.364973679	0.716145172	0.417161189	0.455123234	0.346257717	0.999219357	0.998739831	Bacteria.Firmicutes.Clostridia.Clostridiales.Lachnospiraceae..Eubacterium..hallii.group	BTG1
35387	ENSG00000133704	rs12809335	0.229093781	0.106523746	0.344469864	0.546975182	0.307843488	-0.389270179	-0.290904204	0.194334196	0.253588739	0.237887324	0.305507489	0.320989879	0.542541917	0.199639235	0.999219357	0.991379305	Bacteria.Firmicutes.Clostridia.Clostridiales.Lachnospiraceae..Eubacterium..hallii.group	IPO8
35388	ENSG00000133706	rs17428724	0.586782319	0.351610318	0.758098152	0.848510106	-0.142631035	0.406200515	-0.100275865	0.096966918	0.261141861	0.433000636	0.324244775	0.505638204	0.690696167	0.354009084	0.999219357	0.998739831	Bacteria.Firmicutes.Clostridia.Clostridiales.Lachnospiraceae..Eubacterium..hallii.group	LARS1
35389	ENSG00000133731	rs1967328	0.1145879	0.363842257	0.183332271	0.865113734	0.431787889	-0.289546854	-0.422519028	-0.061122585	0.270029044	0.316656903	0.314215705	0.358423668	0.436441062	0.359840853	0.999219357	0.998739831	Bacteria.Firmicutes.Clostridia.Clostridiales.Lachnospiraceae..Eubacterium..hallii.group	IMPA1
35390	ENSG00000133739	rs62525428	0.932122962	0.93776466	0.322742729	0.40540942	0.019119607	0.058130468	-0.28077748	0.6755871	0.22362188	0.741669872	0.281819939	0.806801177	0.776006204	0.546579325	0.999219357	0.991379305	Bacteria.Firmicutes.Clostridia.Clostridiales.Lachnospiraceae..Eubacterium..hallii.group	LRRCC1
35391	ENSG00000133872	rs3824207	0.845239155	0.036414366	0.420721344	0.133406829	-0.04252055	0.972064216	-0.212626559	-0.799558239	0.216979586	0.45514022	0.262428259	0.526189757	0.760274768	0.11284795	0.999219357	0.991379305	Bacteria.Firmicutes.Clostridia.Clostridiales.Lachnospiraceae..Eubacterium..hallii.group	SARAF
35392	ENSG00000133943	rs10873405	0.751805183	0.756635762	0.251462658	0.326003172	0.083885405	-0.088532349	-0.3667622	0.325094277	0.264138418	0.284494665	0.31700754	0.328523981	0.738311548	0.497206052	0.999219357	0.991379305	Bacteria.Firmicutes.Clostridia.Clostridiales.Lachnospiraceae..Eubacterium..hallii.group	DGLUCY
35393	ENSG00000133983	rs1060681	0.760504361	0.427678916	0.053899714	0.074045331	-0.083218788	0.207662735	-0.670669997	0.576548062	0.271882455	0.260198697	0.341709731	0.317631979	0.738311548	0.388093166	0.999219357	0.991379305	Bacteria.Firmicutes.Clostridia.Clostridiales.Lachnospiraceae..Eubacterium..hallii.group	COX16
35394	ENSG00000133985	rs868803492	0.919970292	0.397769345	0.705823162	0.045725957	-0.02690725	0.313810597	0.116573063	-0.933438483	0.266787982	0.368694589	0.307491423	0.458376669	0.77329713	0.374599999	0.999219357	0.991379305	Bacteria.Firmicutes.Clostridia.Clostridiales.Lachnospiraceae..Eubacterium..hallii.group	TTC9
35395	ENSG00000134014	rs3857878	0.211830242	0.314005381	0.927027902	0.744404913	0.465384151	-0.305983102	-0.041054292	-0.114644603	0.369126677	0.301582386	0.446556205	0.350171508	0.527816431	0.335279735	0.999219357	0.998149473	Bacteria.Firmicutes.Clostridia.Clostridiales.Lachnospiraceae..Eubacterium..hallii.group	ELP3
35396	ENSG00000134028	rs13262293	0.000118825	6.91E-05	0.004617123	0.004312784	1.195317396	-1.211941126	-0.997805009	0.959590123	0.292122098	0.285299635	0.340249986	0.32457163	0.013126043	0.002297776	0.999219357	0.888102449	Bacteria.Firmicutes.Clostridia.Clostridiales.Lachnospiraceae..Eubacterium..hallii.group	ADAMDEC1
35397	ENSG00000134046	rs7237892	0.061312224	0.042739222	0.144471187	0.086557541	-1.038670449	0.657115629	1.077698148	-0.745516449	0.545609197	0.318032736	0.729726615	0.42850966	0.353678409	0.122947526	0.999219357	0.991379305	Bacteria.Firmicutes.Clostridia.Clostridiales.Lachnospiraceae..Eubacterium..hallii.group	MBD2
35398	ENSG00000134058	rs4541612	0.157683853	0.174578714	0.240466679	0.477565136	0.70403404	-0.423767223	-0.651321039	0.260526431	0.492632186	0.308773564	0.549874069	0.364733602	0.469987061	0.245984314	0.999219357	0.991379305	Bacteria.Firmicutes.Clostridia.Clostridiales.Lachnospiraceae..Eubacterium..hallii.group	CDK7
35399	ENSG00000134077	rs71314346	0.338389395	0.035793845	0.912191075	0.331658763	-0.252535643	0.881195617	0.034400036	-0.491862175	0.261870647	0.411173112	0.31075325	0.502940329	0.600638971	0.112100625	0.999219357	0.991379305	Bacteria.Firmicutes.Clostridia.Clostridiales.Lachnospiraceae..Eubacterium..hallii.group	THUMPD3
35400	ENSG00000134183	rs6680537	0.656915336	0.69912171	0.807750437	0.470446028	-0.107813952	-0.146651744	0.073114766	0.348716724	0.241628516	0.377779399	0.299273298	0.480370059	0.709887309	0.480889766	0.999219357	0.991379305	Bacteria.Firmicutes.Clostridia.Clostridiales.Lachnospiraceae..Eubacterium..hallii.group	GNAT2
35401	ENSG00000134184	rs144195081	0.006443415	0.001535968	0.218075905	0.605539745	-0.59992914	1.477771094	0.317289237	-0.276577445	0.213203842	0.44707586	0.255154474	0.532968206	0.127270644	0.018443157	0.999219357	0.991402392	Bacteria.Firmicutes.Clostridia.Clostridiales.Lachnospiraceae..Eubacterium..hallii.group	GSTM1
35402	ENSG00000134201	rs7483	0.335910236	0.438995432	0.75132645	0.912505678	0.231386336	-0.232981716	-0.0917621	-0.038360023	0.238702894	0.299229913	0.288364927	0.347777016	0.598132664	0.392369651	0.999219357	0.998739831	Bacteria.Firmicutes.Clostridia.Clostridiales.Lachnospiraceae..Eubacterium..hallii.group	GSTM5
35403	ENSG00000134202	rs1332018	0.000267901	1.99E-05	0.949536296	0.827083609	-0.966814652	0.928251868	-0.021020363	-0.055810351	0.251016051	0.201917228	0.330871742	0.254478869	0.02159543	0.000918392	0.999219357	0.998739831	Bacteria.Firmicutes.Clostridia.Clostridiales.Lachnospiraceae..Eubacterium..hallii.group	GSTM3
35404	ENSG00000134240	rs72695189	0.531320357	0.068455401	0.783935326	0.402883087	0.166315067	-0.527151316	0.086260606	0.302919557	0.264282837	0.284592826	0.313317499	0.35980377	0.671957175	0.158674319	0.999219357	0.991379305	Bacteria.Firmicutes.Clostridia.Clostridiales.Lachnospiraceae..Eubacterium..hallii.group	HMGCS2
35405	ENSG00000134243	rs72646553	0.511603603	0.163023597	0.480129277	0.285343437	0.170931145	-0.458155378	-0.211055344	0.479618599	0.259019206	0.324767255	0.297209412	0.445274443	0.663718184	0.239282242	0.999219357	0.991379305	Bacteria.Firmicutes.Clostridia.Clostridiales.Lachnospiraceae..Eubacterium..hallii.group	SORT1
35406	ENSG00000134247	rs79240021	0.704854689	0.87120599	0.337906786	0.298682772	0.101405202	-0.047961484	-0.306245111	0.387080607	0.266560611	0.294679044	0.317246164	0.369522437	0.724724166	0.528105629	0.999219357	0.991379305	Bacteria.Firmicutes.Clostridia.Clostridiales.Lachnospiraceae..Eubacterium..hallii.group	PTGFRN
35407	ENSG00000134262	rs17464525	0.153469562	0.068856473	0.37371915	0.810309906	0.333945354	-0.758292957	-0.252707846	0.122334539	0.231264185	0.409987581	0.282164708	0.507633148	0.467702157	0.158750287	0.999219357	0.998739831	Bacteria.Firmicutes.Clostridia.Clostridiales.Lachnospiraceae..Eubacterium..hallii.group	AP4B1
35408	ENSG00000134265	rs2290279	0.110962876	0.212889726	0.102643221	0.445142963	0.418026835	-0.42339123	-0.529653337	0.309096294	0.258752401	0.336607704	0.320004282	0.402395081	0.436441062	0.273720581	0.999219357	0.991379305	Bacteria.Firmicutes.Clostridia.Clostridiales.Lachnospiraceae..Eubacterium..hallii.group	NAPG
35409	ENSG00000134278	rs3902981	0.823875921	0.110967736	0.467853642	0.493638486	-0.065282348	0.434165121	-0.255042994	-0.219880505	0.292157148	0.268745489	0.349279601	0.319426533	0.753827304	0.203207312	0.999219357	0.991379305	Bacteria.Firmicutes.Clostridia.Clostridiales.Lachnospiraceae..Eubacterium..hallii.group	SPIRE1
35410	ENSG00000134283	rs1043652	0.995614661	0.881410205	0.852702754	0.969562236	0.002743989	0.047989143	-0.111064382	-0.015356448	0.497361314	0.320439029	0.595838571	0.400927014	0.788412034	0.531156379	0.999219357	0.998739831	Bacteria.Firmicutes.Clostridia.Clostridiales.Lachnospiraceae..Eubacterium..hallii.group	PPHLN1
35411	ENSG00000134291	rs11609253	0.474356785	0.186704351	0.956536716	0.49762589	-0.228561267	0.340932156	-0.022849339	-0.225028042	0.317655108	0.255521663	0.417663281	0.329953488	0.65813708	0.255441877	0.999219357	0.991379305	Bacteria.Firmicutes.Clostridia.Clostridiales.Lachnospiraceae..Eubacterium..hallii.group	TMEM106C
35412	ENSG00000134313	rs3749007	0.770941628	0.825510891	0.824734378	0.602381382	0.078793567	0.090298071	-0.069640572	-0.249053304	0.269524619	0.407960463	0.313213949	0.475748689	0.740768245	0.516641457	0.999219357	0.991402392	Bacteria.Firmicutes.Clostridia.Clostridiales.Lachnospiraceae..Eubacterium..hallii.group	KIDINS220
35413	ENSG00000134317	rs1367389	0.067566221	0.023387152	0.08412812	0.098523028	0.457149426	-0.715640321	-0.507824323	0.626790634	0.245985127	0.308336641	0.289576599	0.374040643	0.364979926	0.090252572	0.999219357	0.991379305	Bacteria.Firmicutes.Clostridia.Clostridiales.Lachnospiraceae..Eubacterium..hallii.group	GRHL1
35414	ENSG00000134318	rs9798189	0.780619139	0.800359738	0.95823022	0.991678333	-0.068307073	0.103100523	0.015939444	0.004735035	0.2442575	0.406062458	0.303181702	0.452272183	0.743372574	0.509810734	0.999219357	0.998739831	Bacteria.Firmicutes.Clostridia.Clostridiales.Lachnospiraceae..Eubacterium..hallii.group	ROCK2
35415	ENSG00000134330	rs56177557	0.866374918	0.937524665	0.725125191	0.502450917	-0.038719519	0.023849621	-0.097107413	-0.270885808	0.22921586	0.303119087	0.274999745	0.401705587	0.765772872	0.546579325	0.999219357	0.991379305	Bacteria.Firmicutes.Clostridia.Clostridiales.Lachnospiraceae..Eubacterium..hallii.group	IAH1
35416	ENSG00000134444	rs17720153	0.874021347	0.85890042	0.986454219	0.9037868	0.03891171	-0.077347847	-0.005168158	-0.059158338	0.244466995	0.43339363	0.303253225	0.487523525	0.767570739	0.525669407	0.999219357	0.998739831	Bacteria.Firmicutes.Clostridia.Clostridiales.Lachnospiraceae..Eubacterium..hallii.group	RELCH
35417	ENSG00000134463	rs10752227	0.22448414	0.018390542	0.341645085	0.851111215	-0.566191596	0.659762547	-0.483493199	0.058020734	0.461748656	0.2728946	0.504780801	0.307902923	0.539104831	0.079265258	0.999219357	0.998739831	Bacteria.Firmicutes.Clostridia.Clostridiales.Lachnospiraceae..Eubacterium..hallii.group	ECHDC3
35418	ENSG00000134545	rs2734436	0.073185949	0.149183697	0.634622512	0.238313483	0.564957029	-0.337239513	0.19939809	-0.358857703	0.310296485	0.231072423	0.417635575	0.301563724	0.371753529	0.229214822	0.999219357	0.991379305	Bacteria.Firmicutes.Clostridia.Clostridiales.Lachnospiraceae..Eubacterium..hallii.group	KLRC1
35419	ENSG00000134627	rs1271070	0.217618754	0.319526048	0.772423227	0.839352884	-0.325303779	0.236599054	0.089424786	0.056980964	0.261336752	0.235892349	0.307940018	0.279973811	0.534656744	0.337551145	0.999219357	0.998739831	Bacteria.Firmicutes.Clostridia.Clostridiales.Lachnospiraceae..Eubacterium..hallii.group	PIWIL4
35420	ENSG00000134697	rs10908362	0.141963339	0.217706028	0.01184792	0.018766103	0.56792416	-0.357166169	-1.152747181	0.808655018	0.382107907	0.28698886	0.445347404	0.335595738	0.458820777	0.277373954	0.999219357	0.947356963	Bacteria.Firmicutes.Clostridia.Clostridiales.Lachnospiraceae..Eubacterium..hallii.group	GNL2
35421	ENSG00000134748	rs12127117	0.032755514	0.040529539	0.116442137	0.167616904	1.612886109	-0.853529069	-1.502419658	0.734708086	0.739532468	0.40850277	0.944465517	0.526576993	0.282356258	0.119157281	0.999219357	0.991379305	Bacteria.Firmicutes.Clostridia.Clostridiales.Lachnospiraceae..Eubacterium..hallii.group	PRPF38A
35422	ENSG00000134757	rs2035037	0.402956488	0.2850347	0.918104072	0.700350888	0.188815173	-0.330120895	0.028107459	-0.143647549	0.224307307	0.306283774	0.272315351	0.371637957	0.630556997	0.3180112	0.999219357	0.998149473	Bacteria.Firmicutes.Clostridia.Clostridiales.Lachnospiraceae..Eubacterium..hallii.group	DSG3
35423	ENSG00000134779	rs948636	0.470988694	0.150754141	0.534428646	0.517325393	0.178745011	-0.446083873	0.196038142	-0.24856197	0.246530333	0.306850212	0.313894002	0.381832743	0.656119443	0.230959269	0.999219357	0.991379305	Bacteria.Firmicutes.Clostridia.Clostridiales.Lachnospiraceae..Eubacterium..hallii.group	TPGS2
35424	ENSG00000134809	rs2649665	0.000409946	0.000395972	0.090355329	0.12154588	1.753858895	-1.073307087	-1.088988799	0.595012074	0.471124922	0.287495253	0.633609029	0.379350048	0.024078056	0.007507154	0.999219357	0.991379305	Bacteria.Firmicutes.Clostridia.Clostridiales.Lachnospiraceae..Eubacterium..hallii.group	TIMM10
35425	ENSG00000134824	rs61897795	0.611682239	0.017695508	0.315692818	0.489465147	-0.101200685	1.135083637	-0.245116379	-0.367634901	0.198393319	0.466553394	0.242441477	0.528934633	0.696886723	0.078205289	0.999219357	0.991379305	Bacteria.Firmicutes.Clostridia.Clostridiales.Lachnospiraceae..Eubacterium..hallii.group	FADS2
35426	ENSG00000134871	rs6492279	0.87863855	0.774667376	0.999602346	0.635058194	0.049178533	0.096891988	0.00019351	-0.192710146	0.320823556	0.33707265	0.386805388	0.404148504	0.768133638	0.503341332	0.999726127	0.991964142	Bacteria.Firmicutes.Clostridia.Clostridiales.Lachnospiraceae..Eubacterium..hallii.group	COL4A2
35427	ENSG00000134882	rs72651021	0.141768245	0.014732121	0.254707442	0.674972216	0.303166461	-0.758469875	-0.275350378	-0.188568853	0.203873458	0.302815869	0.239645755	0.447686462	0.458820777	0.070530686	0.999219357	0.99274535	Bacteria.Firmicutes.Clostridia.Clostridiales.Lachnospiraceae..Eubacterium..hallii.group	UBAC2
35428	ENSG00000134897	rs7985512	0.635632917	0.434338303	0.081024017	0.011132841	0.102502998	-0.239508776	-0.46173776	0.96255311	0.215333898	0.304490697	0.260586514	0.368508669	0.701529422	0.390495706	0.999219357	0.947356963	Bacteria.Firmicutes.Clostridia.Clostridiales.Lachnospiraceae..Eubacterium..hallii.group	BIVM
35429	ENSG00000134900	rs12584319	0.574383799	0.024289814	0.835294149	0.225680491	-0.130066046	0.638935443	-0.061515187	-0.4254485	0.230443297	0.277134858	0.294697728	0.347874199	0.687174901	0.092597311	0.999219357	0.991379305	Bacteria.Firmicutes.Clostridia.Clostridiales.Lachnospiraceae..Eubacterium..hallii.group	TPP2
35430	ENSG00000134901	rs374823345	0.527893812	0.909522903	0.983610778	0.33764962	0.174804674	0.035799395	0.006976291	-0.354135008	0.275463673	0.31381722	0.338321901	0.366659774	0.670559889	0.537580926	0.999219357	0.991379305	Bacteria.Firmicutes.Clostridia.Clostridiales.Lachnospiraceae..Eubacterium..hallii.group	POGLUT2
35431	ENSG00000134955	rs56350429	0.046190776	0.027600648	0.153202966	0.234655395	0.45478138	-0.610644498	-0.419381219	0.379931771	0.223818927	0.271058181	0.290239083	0.316764582	0.331170023	0.097022933	0.999219357	0.991379305	Bacteria.Firmicutes.Clostridia.Clostridiales.Lachnospiraceae..Eubacterium..hallii.group	SLC37A2
35432	ENSG00000134962	rs7685429	0.009922739	0.005464174	0.526131064	0.538841487	-1.292701928	0.795557994	0.360513837	-0.207573914	0.486839063	0.276912335	0.565685217	0.335995781	0.157342429	0.040427042	0.999219357	0.991379305	Bacteria.Firmicutes.Clostridia.Clostridiales.Lachnospiraceae..Eubacterium..hallii.group	KLB
35433	ENSG00000134982	rs73220022	0.542940889	0.418851223	0.978773495	0.939635808	0.13950124	-0.355344264	-0.007289523	-0.039254746	0.228113496	0.43680409	0.27293753	0.516396653	0.675340601	0.38478793	0.999219357	0.998739831	Bacteria.Firmicutes.Clostridia.Clostridiales.Lachnospiraceae..Eubacterium..hallii.group	APC
35434	ENSG00000134987	rs11948089	0.969601388	0.14620046	0.603762917	0.744269399	0.009099837	0.397919037	-0.147040251	0.12590524	0.237885198	0.270616509	0.281955411	0.384354762	0.786101119	0.227933085	0.999219357	0.998149473	Bacteria.Firmicutes.Clostridia.Clostridiales.Lachnospiraceae..Eubacterium..hallii.group	WDR36
35435	ENSG00000135018	rs28555298	0.649017442	0.052603683	0.724421417	0.347058196	-0.122484151	0.6878302	-0.111048476	-0.404324296	0.267891373	0.348496477	0.313641735	0.426921562	0.707256891	0.13654281	0.999219357	0.991379305	Bacteria.Firmicutes.Clostridia.Clostridiales.Lachnospiraceae..Eubacterium..hallii.group	UBQLN1
35436	ENSG00000135045	rs3824347	0.279805699	0.084291874	0.985908886	0.992019096	0.352999699	-0.499227414	-0.006774482	0.003640338	0.32394049	0.284828126	0.382122633	0.362557833	0.575679314	0.176041848	0.999219357	0.998739831	Bacteria.Firmicutes.Clostridia.Clostridiales.Lachnospiraceae..Eubacterium..hallii.group	C9orf40
35437	ENSG00000135046	rs4237254	0.191919534	0.004299887	0.778142749	0.055123397	-0.402366587	0.760349118	0.108694957	-0.608830554	0.305188015	0.257089267	0.384223751	0.311822396	0.510788925	0.03681584	0.999219357	0.991379305	Bacteria.Firmicutes.Clostridia.Clostridiales.Lachnospiraceae..Eubacterium..hallii.group	ANXA1
35438	ENSG00000135049	rs3916184	0.209145712	0.184416693	0.332812245	0.716996149	0.309948298	-0.626411855	-0.281481436	0.205993879	0.244380519	0.4670143	0.288513642	0.565864164	0.524568973	0.253454102	0.999219357	0.998149473	Bacteria.Firmicutes.Clostridia.Clostridiales.Lachnospiraceae..Eubacterium..hallii.group	AGTPBP1
35439	ENSG00000135063	rs7861213	0.008286736	0.015143743	0.586449939	0.880895724	1.499750876	-0.793337437	-0.403272808	0.063338995	0.550938721	0.318097107	0.737691534	0.421094098	0.142865219	0.070557762	0.999219357	0.998739831	Bacteria.Firmicutes.Clostridia.Clostridiales.Lachnospiraceae..Eubacterium..hallii.group	ENTREP1
35440	ENSG00000135074	rs11750530	0.221474321	0.733130439	0.655936228	0.419300455	0.236031751	-0.217169317	-0.105333512	-0.560488641	0.191229859	0.63423769	0.235350531	0.689645221	0.538374034	0.492216256	0.999219357	0.991379305	Bacteria.Firmicutes.Clostridia.Clostridiales.Lachnospiraceae..Eubacterium..hallii.group	ADAM19
35441	ENSG00000135097	rs11065094	0.404317181	0.031437467	0.993019605	0.539831896	0.182890994	-0.710503285	0.002291008	0.26632896	0.217902609	0.3232018	0.260877144	0.432158249	0.630700828	0.104466263	0.999219357	0.991379305	Bacteria.Firmicutes.Clostridia.Clostridiales.Lachnospiraceae..Eubacterium..hallii.group	MSI1
35442	ENSG00000135108	rs11068397	0.950530193	0.826086287	0.623354132	0.57349604	-0.01643115	-0.072960335	0.162675273	-0.236038543	0.263838343	0.330738571	0.329689598	0.41722858	0.781210445	0.516641457	0.999219357	0.991379305	Bacteria.Firmicutes.Clostridia.Clostridiales.Lachnospiraceae..Eubacterium..hallii.group	FBXO21
35443	ENSG00000135114	rs61953353	0.976773999	0.142614814	0.250058075	0.964477706	0.005516515	0.758502207	-0.269516074	0.026088693	0.188765523	0.511179452	0.232257301	0.583578873	0.787243953	0.226419128	0.999219357	0.998739831	Bacteria.Firmicutes.Clostridia.Clostridiales.Lachnospiraceae..Eubacterium..hallii.group	OASL
35444	ENSG00000135124	rs61065519	0.957027944	0.221099591	0.772779189	0.154329847	-0.010927932	0.408741384	-0.069615008	-0.598056123	0.202037504	0.330885337	0.240110205	0.41504641	0.782691392	0.2797856	0.999219357	0.991379305	Bacteria.Firmicutes.Clostridia.Clostridiales.Lachnospiraceae..Eubacterium..hallii.group	P2RX4
35445	ENSG00000135205	rs35822411	0.326334391	0.114856172	0.478564056	0.953624004	0.149619765	-0.378064162	-0.130282848	0.018283832	0.151302551	0.236609863	0.182810336	0.313197788	0.594510643	0.205617108	0.999219357	0.998739831	Bacteria.Firmicutes.Clostridia.Clostridiales.Lachnospiraceae..Eubacterium..hallii.group	CCDC146
35446	ENSG00000135220	rs2168842	0.917202006	0.932570419	0.359330392	0.102478337	0.020488564	0.026071286	0.224388613	-0.581306297	0.19633023	0.306956802	0.243088122	0.351039863	0.77329713	0.54576464	0.999219357	0.991379305	Bacteria.Firmicutes.Clostridia.Clostridiales.Lachnospiraceae..Eubacterium..hallii.group	UGT2A3
35447	ENSG00000135269	rs57512222	0.740642534	0.464368441	0.261016621	0.940314401	0.070323506	0.36515116	-0.289968391	-0.041722659	0.21156447	0.496162662	0.255768972	0.555114505	0.738311548	0.402666008	0.999219357	0.998739831	Bacteria.Firmicutes.Clostridia.Clostridiales.Lachnospiraceae..Eubacterium..hallii.group	TES
35448	ENSG00000135297	rs2017272	0.630798785	0.580411643	0.597261291	0.629648521	0.285588403	-0.204129983	-0.361167084	0.20678047	0.591461856	0.367452033	0.680275664	0.426808226	0.700077655	0.440752736	0.999219357	0.991964142	Bacteria.Firmicutes.Clostridia.Clostridiales.Lachnospiraceae..Eubacterium..hallii.group	MTO1
35449	ENSG00000135315	rs9449850	0.927783472	0.413084683	0.75342806	0.215095279	0.022568462	0.311298665	0.097703134	-0.557706438	0.248057613	0.377933749	0.309742783	0.445557185	0.77533462	0.382029222	0.999219357	0.991379305	Bacteria.Firmicutes.Clostridia.Clostridiales.Lachnospiraceae..Eubacterium..hallii.group	CEP162
35450	ENSG00000135318	rs313193	0.605314806	0.740588919	0.44143615	0.347591945	-0.315337217	0.127502186	-0.536457609	0.411987058	0.607279177	0.383501137	0.69270383	0.435497672	0.696886723	0.493583705	0.999219357	0.991379305	Bacteria.Firmicutes.Clostridia.Clostridiales.Lachnospiraceae..Eubacterium..hallii.group	NT5E
35451	ENSG00000135387	rs12272149	0.361703627	0.765301707	0.432889408	0.992662288	0.258915357	-0.097095322	-0.270167351	-0.003644436	0.28189045	0.323909399	0.342381706	0.394783018	0.612648858	0.500156941	0.999219357	0.998739831	Bacteria.Firmicutes.Clostridia.Clostridiales.Lachnospiraceae..Eubacterium..hallii.group	CAPRIN1
35452	ENSG00000135390	rs916134	0.137387592	0.014415345	0.425222183	0.038858722	-0.357961929	0.701454233	0.235031679	-0.716980504	0.23802859	0.279113262	0.292923992	0.34017106	0.455787339	0.069884412	0.999219357	0.991379305	Bacteria.Firmicutes.Clostridia.Clostridiales.Lachnospiraceae..Eubacterium..hallii.group	ATP5MC2
35453	ENSG00000135406	rs10875941	0.116649082	0.010185408	0.631275576	0.620665297	0.395024855	-0.747621552	-0.144171652	0.173282369	0.24846765	0.282600145	0.299001619	0.348481398	0.438729897	0.057673532	0.999219357	0.991964142	Bacteria.Firmicutes.Clostridia.Clostridiales.Lachnospiraceae..Eubacterium..hallii.group	PRPH
35454	ENSG00000135452	rs2069506	0.910154506	0.67498941	0.801545453	0.310095437	0.02594049	0.120907673	-0.07249087	-0.363301355	0.228999717	0.287066338	0.287249416	0.355172123	0.773055792	0.474107934	0.999219357	0.991379305	Bacteria.Firmicutes.Clostridia.Clostridiales.Lachnospiraceae..Eubacterium..hallii.group	TSPAN31
35455	ENSG00000135476	rs1056692	0.071946075	0.008876591	0.230568144	0.052368126	0.525623547	-0.856889886	-0.41138091	0.770316544	0.28741235	0.317746309	0.33996453	0.38988854	0.371753529	0.052333229	0.999219357	0.991379305	Bacteria.Firmicutes.Clostridia.Clostridiales.Lachnospiraceae..Eubacterium..hallii.group	ESPL1
35456	ENSG00000135480	rs35061948	0.974132619	0.639644233	0.146572327	0.197252177	0.008126092	0.137699951	-0.458846736	0.474453193	0.249658581	0.292750635	0.312344476	0.364246923	0.786733913	0.461923456	0.999219357	0.991379305	Bacteria.Firmicutes.Clostridia.Clostridiales.Lachnospiraceae..Eubacterium..hallii.group	KRT7
35457	ENSG00000135541	rs13197384	0.134080845	0.777565691	0.385114565	0.323125342	0.339456235	-0.076875762	-0.240129892	-0.319695924	0.223790739	0.271022273	0.274647664	0.321138604	0.452380179	0.503990757	0.999219357	0.991379305	Bacteria.Firmicutes.Clostridia.Clostridiales.Lachnospiraceae..Eubacterium..hallii.group	AHI1
35458	ENSG00000135587	rs3757238	0.36994806	0.071894421	0.317489851	0.569249955	-0.22102994	0.525159359	-0.313668085	0.209823041	0.24484403	0.287105074	0.311408144	0.366809029	0.617065708	0.161544716	0.999219357	0.991379305	Bacteria.Firmicutes.Clostridia.Clostridiales.Lachnospiraceae..Eubacterium..hallii.group	SMPD2
35459	ENSG00000135596	rs3757237	0.919583832	0.830798652	0.514846685	0.767975235	0.022471313	0.078880833	-0.17498037	0.138205567	0.221730792	0.367698921	0.267210959	0.466528837	0.77329713	0.517643864	0.999219357	0.998149473	Bacteria.Firmicutes.Clostridia.Clostridiales.Lachnospiraceae..Eubacterium..hallii.group	MICAL1
35460	ENSG00000135605	rs35898502	0.442775916	0.022856865	0.905192637	0.164189137	-0.193102558	0.766209257	-0.03721309	-0.563025839	0.250081034	0.328801986	0.311242876	0.400227881	0.644197778	0.089426197	0.999219357	0.991379305	Bacteria.Firmicutes.Clostridia.Clostridiales.Lachnospiraceae..Eubacterium..hallii.group	TEC
35461	ENSG00000135631	rs13406142	0.868500238	0.40216687	0.454289143	0.095544465	-0.054895067	0.214751617	0.297777721	-0.52506387	0.330276418	0.254689003	0.39559739	0.310495476	0.766994026	0.376443493	0.999219357	0.991379305	Bacteria.Firmicutes.Clostridia.Clostridiales.Lachnospiraceae..Eubacterium..hallii.group	RAB11FIP5
35462	ENSG00000135698	rs2967363	0.870532826	0.541649992	0.651949916	0.321352035	-0.093836283	0.218600643	0.330347749	-0.445125599	0.57351255	0.356313324	0.72905447	0.445486467	0.767252414	0.428195509	0.999219357	0.991379305	Bacteria.Firmicutes.Clostridia.Clostridiales.Lachnospiraceae..Eubacterium..hallii.group	MPHOSPH6
35463	ENSG00000135702	rs2550885	0.568114435	0.282423821	0.865105981	0.789280614	0.133587572	-0.482903912	-0.050284503	0.137080681	0.232848862	0.445590658	0.294851898	0.510862008	0.685559585	0.316796289	0.999219357	0.998149473	Bacteria.Firmicutes.Clostridia.Clostridiales.Lachnospiraceae..Eubacterium..hallii.group	CHST5
35464	ENSG00000135773	rs7515210	0.437271964	0.051991123	0.520923178	0.507282603	0.204101743	-0.506116657	0.194204568	-0.205047937	0.261148918	0.25574408	0.300918577	0.30755273	0.641194484	0.135957303	0.999219357	0.991379305	Bacteria.Firmicutes.Clostridia.Clostridiales.Lachnospiraceae..Eubacterium..hallii.group	CAPN9
35465	ENSG00000135775	rs3789662	0.385723897	0.111427244	0.975102377	0.460955037	-0.198931096	0.545190603	0.008713927	-0.310520531	0.22782033	0.337912158	0.278149947	0.418711845	0.623971604	0.203489762	0.999219357	0.991379305	Bacteria.Firmicutes.Clostridia.Clostridiales.Lachnospiraceae..Eubacterium..hallii.group	COG2
35466	ENSG00000135778	rs12743233	0.059816886	0.025258269	0.152137578	0.170485753	0.415898906	-0.881507354	-0.378677298	0.650351206	0.217170092	0.385027497	0.261379199	0.469310902	0.353403813	0.093787141	0.999219357	0.991379305	Bacteria.Firmicutes.Clostridia.Clostridiales.Lachnospiraceae..Eubacterium..hallii.group	NTPCR
35467	ENSG00000135828	rs1048260	0.876303696	0.613242416	0.453544132	0.523441271	-0.041998671	0.141273125	-0.250254397	0.230145217	0.268771284	0.278171611	0.331912119	0.358779895	0.767585249	0.452366365	0.999219357	0.991379305	Bacteria.Firmicutes.Clostridia.Clostridiales.Lachnospiraceae..Eubacterium..hallii.group	RNASEL
35468	ENSG00000135862	rs2296298	0.662344613	0.654266054	0.344348996	0.55086084	0.111923834	0.155426249	-0.283310358	0.258128402	0.255152688	0.345478373	0.297457399	0.43053897	0.710860782	0.466641904	0.999219357	0.991379305	Bacteria.Firmicutes.Clostridia.Clostridiales.Lachnospiraceae..Eubacterium..hallii.group	LAMC1
35469	ENSG00000135899	rs28399164	0.122856724	0.189105683	0.119440111	0.276163995	0.706572259	-0.588594596	-0.798115113	0.539021487	0.452088085	0.443577521	0.505906249	0.490881029	0.441710246	0.25741643	0.999219357	0.991379305	Bacteria.Firmicutes.Clostridia.Clostridiales.Lachnospiraceae..Eubacterium..hallii.group	SP110
35470	ENSG00000135929	rs7559629	0.100260997	0.128190065	0.391242132	0.683825591	-0.392538628	0.370775887	0.247105848	-0.118169879	0.235481459	0.240666405	0.286321055	0.288886897	0.418332569	0.214497444	0.999219357	0.99382927	Bacteria.Firmicutes.Clostridia.Clostridiales.Lachnospiraceae..Eubacterium..hallii.group	CYP27A1
35471	ENSG00000135930	rs11676436	0.331310316	0.406629888	0.389594985	0.619186624	0.582996446	-0.324507061	-0.592183815	0.219564248	0.595694684	0.388547743	0.68376804	0.439691623	0.596995451	0.37869871	0.999219357	0.991964142	Bacteria.Firmicutes.Clostridia.Clostridiales.Lachnospiraceae..Eubacterium..hallii.group	EIF4E2
35472	ENSG00000135931	rs57199832	0.420632596	0.28395674	0.044972667	0.897855456	0.174647979	0.363992938	-0.545731127	-0.050244765	0.215512904	0.336948373	0.267024223	0.389898843	0.633749402	0.317509403	0.999219357	0.998739831	Bacteria.Firmicutes.Clostridia.Clostridiales.Lachnospiraceae..Eubacterium..hallii.group	ARMC9
35473	ENSG00000135951	rs2516832	0.897315886	0.791474957	0.065442431	0.080355953	-0.044818804	0.068978641	-0.818073518	0.558982491	0.345955581	0.259836033	0.436679297	0.314756878	0.772826719	0.508106132	0.999219357	0.991379305	Bacteria.Firmicutes.Clostridia.Clostridiales.Lachnospiraceae..Eubacterium..hallii.group	TSGA10
35474	ENSG00000135976	rs10199493	0.035277972	0.018743677	0.901603813	0.88295696	-0.910145001	0.603084278	-0.061057357	0.043927662	0.42345216	0.250233482	0.491953665	0.297224849	0.294050628	0.08029535	0.999219357	0.998739831	Bacteria.Firmicutes.Clostridia.Clostridiales.Lachnospiraceae..Eubacterium..hallii.group	ANKRD36
35475	ENSG00000136026	rs2704895	0.665559688	0.358138679	0.142557507	0.915306288	0.100011066	0.301900201	-0.419756341	0.041293813	0.230334312	0.326243953	0.282846266	0.386805059	0.712005475	0.356524801	0.999219357	0.998739831	Bacteria.Firmicutes.Clostridia.Clostridiales.Lachnospiraceae..Eubacterium..hallii.group	CKAP4
35476	ENSG00000136098	rs6561658	0.417463733	0.61859767	0.068182467	0.025813768	-0.25201677	0.10686294	-0.778609358	0.656960678	0.308862916	0.213640195	0.419921448	0.288076089	0.633749402	0.453877996	0.999219357	0.947356963	Bacteria.Firmicutes.Clostridia.Clostridiales.Lachnospiraceae..Eubacterium..hallii.group	NEK3
35477	ENSG00000136100	rs4884354	0.92158711	0.912332072	0.250408673	0.191881013	-0.041880414	-0.030468686	-0.615442299	0.455479059	0.423839715	0.275683845	0.530758234	0.345442559	0.77329713	0.537822057	0.999219357	0.991379305	Bacteria.Firmicutes.Clostridia.Clostridiales.Lachnospiraceae..Eubacterium..hallii.group	VPS36
35478	ENSG00000136104	rs3790033	0.618309463	0.828500519	0.545484562	0.759241873	0.158859484	-0.068797293	-0.265594951	0.122435637	0.317330453	0.316329638	0.437063313	0.397841579	0.697574071	0.516963893	0.999219357	0.998149473	Bacteria.Firmicutes.Clostridia.Clostridiales.Lachnospiraceae..Eubacterium..hallii.group	RNASEH2B
35479	ENSG00000136108	rs3892337	0.217786434	0.093592283	0.429466407	0.213310304	0.445672614	-0.446364641	-0.350308451	0.405203192	0.35816855	0.262365581	0.440642631	0.322447434	0.534656744	0.186603509	0.999219357	0.991379305	Bacteria.Firmicutes.Clostridia.Clostridiales.Lachnospiraceae..Eubacterium..hallii.group	CKAP2
35480	ENSG00000136122	rs10887	0.414310259	0.499041709	0.605344245	0.685479757	0.45415688	-0.254406507	-0.342482248	0.177216863	0.552827892	0.374266252	0.659609247	0.435648997	0.633749402	0.416860432	0.999219357	0.99382927	Bacteria.Firmicutes.Clostridia.Clostridiales.Lachnospiraceae..Eubacterium..hallii.group	BORA
35481	ENSG00000136143	rs4942739	0.015293317	0.010454188	0.181787318	0.215429497	1.321592113	-0.892857009	-0.858202075	0.512118654	0.530721021	0.338751128	0.635940605	0.40943831	0.1884844	0.058850878	0.999219357	0.991379305	Bacteria.Firmicutes.Clostridia.Clostridiales.Lachnospiraceae..Eubacterium..hallii.group	SUCLA2
35482	ENSG00000136144	rs1925743	0.68984324	0.290704172	0.123450852	0.303347009	-0.133474206	0.273262297	-0.678835266	0.336671969	0.33299826	0.256556145	0.435042632	0.324542263	0.719405034	0.321666375	0.999219357	0.991379305	Bacteria.Firmicutes.Clostridia.Clostridiales.Lachnospiraceae..Eubacterium..hallii.group	RCBTB1
35483	ENSG00000136146	rs2148938	0.527686871	0.801101401	0.179258183	0.438757056	0.286324912	-0.07566489	-0.694629574	0.269849772	0.450974529	0.299142661	0.511712037	0.346400109	0.670559889	0.509810734	0.999219357	0.991379305	Bacteria.Firmicutes.Clostridia.Clostridiales.Lachnospiraceae..Eubacterium..hallii.group	MED4
35484	ENSG00000136159	rs7325437	0.312852345	0.347509201	0.555072716	0.663516562	0.722784607	-0.394247274	-0.479425673	0.207840238	0.710680784	0.416673544	0.808198331	0.47557485	0.588696847	0.351099278	0.999219357	0.991964142	Bacteria.Firmicutes.Clostridia.Clostridiales.Lachnospiraceae..Eubacterium..hallii.group	NUDT15
35485	ENSG00000136197	rs658884	0.007945891	0.00918519	0.770774281	0.795170955	-1.465741897	0.842566231	0.177394994	-0.093941673	0.535408212	0.31391089	0.606348815	0.360407683	0.142815087	0.053581658	0.999219357	0.998149473	Bacteria.Firmicutes.Clostridia.Clostridiales.Lachnospiraceae..Eubacterium..hallii.group	C7orf25
35486	ENSG00000136243	rs1637221	0.213489051	0.515251669	0.319502176	0.942625486	0.286546719	-0.203865917	-0.295592177	0.025795314	0.228114604	0.311622958	0.294694616	0.357053667	0.529736907	0.420025452	0.999219357	0.998739831	Bacteria.Firmicutes.Clostridia.Clostridiales.Lachnospiraceae..Eubacterium..hallii.group	NUP42
35487	ENSG00000136247	rs11559147	0.008156823	0.00581419	0.983889345	0.860526648	-1.179236234	0.84710262	0.010573458	-0.062145113	0.432272995	0.297146062	0.521637386	0.352313855	0.142815087	0.041200806	0.999219357	0.998739831	Bacteria.Firmicutes.Clostridia.Clostridiales.Lachnospiraceae..Eubacterium..hallii.group	ZDHHC4
35488	ENSG00000136271	rs217381	0.5340368	0.42990831	0.763849755	0.754744609	0.192028917	-0.262525936	-0.120637559	0.126846185	0.307179042	0.330541598	0.399894931	0.404365935	0.672917806	0.388782871	0.999219357	0.998149473	Bacteria.Firmicutes.Clostridia.Clostridiales.Lachnospiraceae..Eubacterium..hallii.group	DDX56
35489	ENSG00000136378	rs61393924	0.044987165	0.052793763	0.016634614	0.006857879	0.63899608	-0.594550997	-0.884096249	1.132116287	0.312680218	0.301484627	0.35978576	0.405583074	0.327260798	0.13654281	0.999219357	0.888102449	Bacteria.Firmicutes.Clostridia.Clostridiales.Lachnospiraceae..Eubacterium..hallii.group	ADAMTS7
35490	ENSG00000136404	rs1452114	0.596323552	0.148998136	0.720556871	0.656018397	-0.170016366	0.415741841	-0.134894069	-0.151182682	0.319415052	0.28472921	0.375490777	0.337879391	0.691504813	0.229214822	0.999219357	0.991964142	Bacteria.Firmicutes.Clostridia.Clostridiales.Lachnospiraceae..Eubacterium..hallii.group	TM6SF1
35491	ENSG00000136425	rs11547207	0.008987881	0.017930827	0.553788247	0.765709585	-0.534924174	0.627514925	0.149640867	0.0938981	0.198697381	0.258482893	0.251440137	0.313805672	0.148104363	0.078205289	0.999219357	0.998149473	Bacteria.Firmicutes.Clostridia.Clostridiales.Lachnospiraceae..Eubacterium..hallii.group	CIB2
35492	ENSG00000136436	rs12952879	0.579810109	0.509156355	0.842833798	0.87975225	0.161321893	-0.184328793	-0.068705073	-0.049979124	0.289931798	0.27770421	0.345160952	0.329090085	0.690219732	0.418273346	0.999219357	0.998739831	Bacteria.Firmicutes.Clostridia.Clostridiales.Lachnospiraceae..Eubacterium..hallii.group	CALCOCO2
35493	ENSG00000136457	rs2898945	0.592145039	0.768758465	0.957499913	0.704067954	-0.185607725	0.076443932	0.021207359	0.115453033	0.344770136	0.258945685	0.396443777	0.302640172	0.691504813	0.501496947	0.999219357	0.998149473	Bacteria.Firmicutes.Clostridia.Clostridiales.Lachnospiraceae..Eubacterium..hallii.group	CHAD
35494	ENSG00000136478	rs9913309	0.095334022	0.096748347	0.259584189	0.313259263	1.307569924	-0.73015192	-1.007332602	0.508887428	0.772727458	0.43337295	0.885833872	0.500789762	0.409710918	0.188474605	0.999219357	0.991379305	Bacteria.Firmicutes.Clostridia.Clostridiales.Lachnospiraceae..Eubacterium..hallii.group	TEX2
35495	ENSG00000136514	rs6795309	0.02077	0.018907366	0.077657408	0.240852822	0.635652247	-0.974486916	-0.573993388	0.548892875	0.268318566	0.40491843	0.320243333	0.463784288	0.227301449	0.08029535	0.999219357	0.991379305	Bacteria.Firmicutes.Clostridia.Clostridiales.Lachnospiraceae..Eubacterium..hallii.group	RTP4
35496	ENSG00000136603	rs76925190	0.24900021	0.681867954	0.258976964	0.789385112	0.294558534	-0.162804553	-0.352521704	0.133211433	0.253265539	0.395411244	0.309603794	0.496694783	0.5583894	0.475502	0.999219357	0.998149473	Bacteria.Firmicutes.Clostridia.Clostridiales.Lachnospiraceae..Eubacterium..hallii.group	SKIL
35497	ENSG00000136682	rs3977078	0.25201038	0.347064782	0.016275704	0.010614225	0.264682333	-0.294588473	-0.717828293	1.085939713	0.229042823	0.311056995	0.29110816	0.41290214	0.559851238	0.351097295	0.999219357	0.947356963	Bacteria.Firmicutes.Clostridia.Clostridiales.Lachnospiraceae..Eubacterium..hallii.group	ZNG1B
35498	ENSG00000136689	rs451578	0.717819979	0.281531665	0.408879753	0.020706129	-0.094984782	0.33321484	0.248776215	-0.860124086	0.261719492	0.306893308	0.299311815	0.362881833	0.729949091	0.316129552	0.999219357	0.947356963	Bacteria.Firmicutes.Clostridia.Clostridiales.Lachnospiraceae..Eubacterium..hallii.group	IL1RN
35499	ENSG00000136710	rs11542411	0.808635231	0.506167996	0.54135012	0.124732087	-0.052911031	-0.189221995	-0.158359879	0.535257358	0.217597156	0.28306937	0.257930535	0.344220199	0.75063883	0.41771904	0.999219357	0.991379305	Bacteria.Firmicutes.Clostridia.Clostridiales.Lachnospiraceae..Eubacterium..hallii.group	CCDC115
35500	ENSG00000136718	rs55872863	0.165806093	0.069254162	0.192307392	0.142076703	0.395788073	-0.783438276	-0.437618753	0.730106213	0.28244134	0.424205094	0.332219682	0.491368445	0.478588301	0.159312806	0.999219357	0.991379305	Bacteria.Firmicutes.Clostridia.Clostridiales.Lachnospiraceae..Eubacterium..hallii.group	IMP4
35501	ENSG00000136750	rs4749111	0.263346115	0.778179337	0.006769561	0.113598604	0.231908413	0.121964179	-0.711197163	0.808554674	0.205567481	0.431201943	0.254359873	0.504242205	0.5642204	0.504080759	0.999219357	0.991379305	Bacteria.Firmicutes.Clostridia.Clostridiales.Lachnospiraceae..Eubacterium..hallii.group	GAD2
35502	ENSG00000136754	rs2505970	0.41041418	0.578537236	0.174137636	0.349900089	0.260666448	-0.159685088	-0.520927243	0.327093966	0.314652043	0.286026672	0.379174303	0.347430962	0.631821267	0.440752736	0.999219357	0.991379305	Bacteria.Firmicutes.Clostridia.Clostridiales.Lachnospiraceae..Eubacterium..hallii.group	ABI1
35503	ENSG00000136783	rs2297397	0.363407929	0.456541638	0.159566448	0.479619483	0.185259867	-0.224867387	-0.354935963	0.260781099	0.202421119	0.30023904	0.249501073	0.36680589	0.613751819	0.39812228	0.999219357	0.991379305	Bacteria.Firmicutes.Clostridia.Clostridiales.Lachnospiraceae..Eubacterium..hallii.group	NIPSNAP3A
35504	ENSG00000136816	rs1043186	0.047500527	0.009027387	0.142515614	0.260467962	0.451450742	-0.892109343	-0.390184563	0.436977502	0.223547181	0.331574054	0.262891744	0.384991957	0.333403682	0.05295206	0.999219357	0.991379305	Bacteria.Firmicutes.Clostridia.Clostridiales.Lachnospiraceae..Eubacterium..hallii.group	TOR1B
35505	ENSG00000136819	rs3758335	0.819291101	0.696795773	0.892496605	0.736152628	0.05528973	-0.15643924	-0.039272191	-0.15337856	0.241050973	0.399737816	0.289472539	0.453276144	0.7529669	0.480422512	0.999219357	0.998149473	Bacteria.Firmicutes.Clostridia.Clostridiales.Lachnospiraceae..Eubacterium..hallii.group	C9orf78
35506	ENSG00000136827	rs11793364	0.300911503	0.318060524	0.238726249	0.668169591	0.257235942	-0.36815098	-0.344446244	0.180083338	0.246712009	0.365933046	0.289710433	0.418224828	0.587233389	0.337514206	0.999219357	0.991964142	Bacteria.Firmicutes.Clostridia.Clostridiales.Lachnospiraceae..Eubacterium..hallii.group	TOR1A
35507	ENSG00000136828	rs1058266	0.480122594	0.959050045	0.256734335	0.322372431	-0.186839703	0.013883961	0.352602187	-0.332493877	0.263104779	0.269376607	0.308204613	0.333471146	0.65813708	0.551580562	0.999219357	0.991379305	Bacteria.Firmicutes.Clostridia.Clostridiales.Lachnospiraceae..Eubacterium..hallii.group	RALGPS1
35508	ENSG00000136856	rs3802364	0.803434761	0.968977952	0.27805427	0.457166177	-0.104015244	-0.013687835	0.520775311	-0.299305532	0.416214227	0.350628663	0.476151151	0.400184779	0.748841203	0.553691129	0.999219357	0.991379305	Bacteria.Firmicutes.Clostridia.Clostridiales.Lachnospiraceae..Eubacterium..hallii.group	SLC2A8
35509	ENSG00000136866	rs11791740	0.391097739	0.503169481	0.861137262	0.868189941	0.205220193	-0.211300633	-0.050688672	-0.05930486	0.237715352	0.313874137	0.288641821	0.355960083	0.625882527	0.417619599	0.999219357	0.998739831	Bacteria.Firmicutes.Clostridia.Clostridiales.Lachnospiraceae..Eubacterium..hallii.group	ZFP37
35510	ENSG00000136868	rs75939479	0.375584288	0.701570552	0.481443532	0.338764231	0.17770804	0.250559993	-0.173684697	-0.667170809	0.199203577	0.651023526	0.245320374	0.692373673	0.618808243	0.481949708	0.999219357	0.991379305	Bacteria.Firmicutes.Clostridia.Clostridiales.Lachnospiraceae..Eubacterium..hallii.group	SLC31A1
35511	ENSG00000136874	rs2791335	0.418737445	0.189803207	0.353469643	0.094760134	-0.381801597	0.445477586	0.489801113	-0.651220527	0.469211219	0.336257923	0.524150454	0.384166573	0.633749402	0.257536761	0.999219357	0.991379305	Bacteria.Firmicutes.Clostridia.Clostridiales.Lachnospiraceae..Eubacterium..hallii.group	STX17
35512	ENSG00000136881	rs10819939	0.949414531	0.189447297	0.209006416	0.874194885	0.023304997	-0.355436724	0.574510963	-0.051724949	0.365948883	0.268074347	0.452836254	0.32541967	0.780842782	0.257536761	0.999219357	0.998739831	Bacteria.Firmicutes.Clostridia.Clostridiales.Lachnospiraceae..Eubacterium..hallii.group	BAAT
35513	ENSG00000136891	rs11791943	0.719151134	0.247713908	0.696087795	0.199563683	-0.084421708	0.639371036	0.111305104	-0.791949094	0.233766995	0.548232198	0.283711868	0.611174146	0.730555494	0.296668224	0.999219357	0.991379305	Bacteria.Firmicutes.Clostridia.Clostridiales.Lachnospiraceae..Eubacterium..hallii.group	TEX10
35514	ENSG00000136908	rs6478802	0.537979321	0.526630619	0.258293034	0.199627572	-0.436414322	0.263074013	1.026828195	-0.670000415	0.704913247	0.413292025	0.900509621	0.517136602	0.674128204	0.423897338	0.999219357	0.991379305	Bacteria.Firmicutes.Clostridia.Clostridiales.Lachnospiraceae..Eubacterium..hallii.group	DPM2
35515	ENSG00000136930	rs2274783	0.626277081	0.882019306	0.945716064	0.386396854	0.15802414	0.046071288	-0.028322783	-0.316283036	0.322983533	0.30923319	0.414396932	0.362730858	0.699067574	0.531156379	0.999219357	0.991379305	Bacteria.Firmicutes.Clostridia.Clostridiales.Lachnospiraceae..Eubacterium..hallii.group	PSMB7
35516	ENSG00000136932	rs7042459	0.995571312	0.967829158	0.626633216	0.855507123	-0.002121164	0.013539484	-0.216362375	0.071272514	0.380707863	0.33443703	0.442677905	0.38987104	0.788412034	0.553375198	0.999219357	0.998739831	Bacteria.Firmicutes.Clostridia.Clostridiales.Lachnospiraceae..Eubacterium..hallii.group	TRMO
35517	ENSG00000136933	rs359589	0.215565516	0.145171076	0.865292015	0.654454394	-0.682276723	0.530165682	0.108540223	-0.189830336	0.545643097	0.359619617	0.637332035	0.42219746	0.532431366	0.227933085	0.999219357	0.991964142	Bacteria.Firmicutes.Clostridia.Clostridiales.Lachnospiraceae..Eubacterium..hallii.group	RABEPK
35518	ENSG00000136935	rs7040520	0.610638694	0.560457821	0.783411054	0.656273906	0.259438022	-0.194784856	0.158822121	-0.171279364	0.507111384	0.332893511	0.575444118	0.383098216	0.696886723	0.434378606	0.999219357	0.991964142	Bacteria.Firmicutes.Clostridia.Clostridiales.Lachnospiraceae..Eubacterium..hallii.group	GOLGA1
35519	ENSG00000136982	rs35148850	0.207061612	0.256834376	0.236694653	0.253594321	0.353759428	-0.398166745	-0.410158355	0.461319213	0.277632962	0.348105877	0.343473897	0.40055074	0.522040191	0.303314268	0.999219357	0.991379305	Bacteria.Firmicutes.Clostridia.Clostridiales.Lachnospiraceae..Eubacterium..hallii.group	DSCC1
35520	ENSG00000136999	rs4123837	0.705663131	0.124216411	0.12698871	0.384082078	-0.086876114	0.431814879	-0.424262013	0.295580122	0.22902726	0.277310247	0.274500821	0.337330954	0.724724166	0.213222236	0.999219357	0.991379305	Bacteria.Firmicutes.Clostridia.Clostridiales.Lachnospiraceae..Eubacterium..hallii.group	CCN3
35521	ENSG00000137054	rs4878694	0.932600849	0.879159149	0.510727331	0.505819457	-0.025034107	-0.054594966	0.228455576	-0.295866397	0.294878724	0.357705078	0.345468724	0.442241862	0.776006204	0.530339789	0.999219357	0.991379305	Bacteria.Firmicutes.Clostridia.Clostridiales.Lachnospiraceae..Eubacterium..hallii.group	POLR1E
35522	ENSG00000137103	rs12554095	0.882583319	0.721911396	0.786975342	0.544452106	0.030397021	-0.126023199	-0.065989446	-0.267080181	0.205014005	0.352582845	0.243197084	0.438377266	0.76884117	0.48848054	0.999219357	0.991379305	Bacteria.Firmicutes.Clostridia.Clostridiales.Lachnospiraceae..Eubacterium..hallii.group	TMEM8B
35523	ENSG00000137106	rs4878690	0.087554978	0.057997027	0.694473275	0.846819695	-0.497611928	0.580615514	0.130575864	-0.07064856	0.286943697	0.300949088	0.330978713	0.364283286	0.403315479	0.144712333	0.999219357	0.998739831	Bacteria.Firmicutes.Clostridia.Clostridiales.Lachnospiraceae..Eubacterium..hallii.group	GRHPR
35524	ENSG00000137185	rs6917759	0.214476002	0.003540208	0.869291106	0.25013234	-0.221119295	0.946079405	0.034549619	-0.453630473	0.176413168	0.31274712	0.20913745	0.39098105	0.531301829	0.03282636	0.999219357	0.991379305	Bacteria.Firmicutes.Clostridia.Clostridiales.Lachnospiraceae..Eubacterium..hallii.group	ZSCAN9
35525	ENSG00000137210	rs3756954	0.779690502	0.901473263	0.932257115	0.594404012	0.147666409	-0.042899566	0.05067246	-0.208489467	0.525750814	0.345191629	0.593838882	0.389653501	0.74296268	0.535961703	0.999219357	0.991402392	Bacteria.Firmicutes.Clostridia.Clostridiales.Lachnospiraceae..Eubacterium..hallii.group	TMEM14B
35526	ENSG00000137261	rs12178072	0.262933804	0.89892203	0.835827293	0.090092251	0.338369496	0.03154381	-0.076025681	-0.558411285	0.299674941	0.247377029	0.36541275	0.324630474	0.5642204	0.535304808	0.999219357	0.991379305	Bacteria.Firmicutes.Clostridia.Clostridiales.Lachnospiraceae..Eubacterium..hallii.group	KIAA0319
35527	ENSG00000137275	rs7739011	0.265114928	0.307592164	0.300818102	0.400254927	1.606802346	-0.760127905	-1.581792182	0.671476788	1.429630967	0.739253815	1.516783026	0.793107219	0.5642204	0.331878829	0.999219357	0.991379305	Bacteria.Firmicutes.Clostridia.Clostridiales.Lachnospiraceae..Eubacterium..hallii.group	RIPK1
35528	ENSG00000137285	rs6912511	0.010118784	0.002282111	0.018981734	0.003799492	-1.28809932	0.912895111	1.404030708	-1.078305643	0.486447781	0.287586601	0.583781586	0.359361426	0.158009803	0.02410849	0.999219357	0.844157645	Bacteria.Firmicutes.Clostridia.Clostridiales.Lachnospiraceae..Eubacterium..hallii.group	TUBB2B
35529	ENSG00000137288	rs9380374	0.944569442	0.192526084	0.890480376	0.028955313	0.016191092	0.477750863	0.039189337	-0.952089957	0.231987271	0.362866813	0.283510402	0.426399814	0.779749353	0.259219697	0.999219357	0.947356963	Bacteria.Firmicutes.Clostridia.Clostridiales.Lachnospiraceae..Eubacterium..hallii.group	UQCC2
35530	ENSG00000137312	rs9262161	0.816992612	0.690657282	0.971736339	0.61906637	0.056595439	-0.12669985	0.010446181	-0.193492641	0.243588487	0.31697566	0.293718482	0.38734838	0.7529669	0.478633629	0.999219357	0.991964142	Bacteria.Firmicutes.Clostridia.Clostridiales.Lachnospiraceae..Eubacterium..hallii.group	FLOT1
35531	ENSG00000137338	rs1150697	0.52366897	0.615575673	0.261436685	0.245900522	0.145852601	-0.203479508	-0.30702874	0.558653335	0.227498845	0.403312318	0.271058148	0.477166863	0.669945494	0.453165897	0.999219357	0.991379305	Bacteria.Firmicutes.Clostridia.Clostridiales.Lachnospiraceae..Eubacterium..hallii.group	PGBD1
35532	ENSG00000137478	rs7937701	0.217384993	0.27266883	0.632412393	0.845632637	0.390033482	-0.397695937	-0.181207956	0.079141688	0.313177097	0.359525245	0.377070014	0.404897746	0.534656744	0.310833448	0.999219357	0.998739831	Bacteria.Firmicutes.Clostridia.Clostridiales.Lachnospiraceae..Eubacterium..hallii.group	FCHSD2
35533	ENSG00000137500	rs673021	0.090491343	0.070075517	0.044237126	0.110074893	0.516741882	-0.459213358	-0.753604533	0.51861249	0.300786944	0.249399359	0.367426951	0.32019896	0.404035631	0.160169557	0.999219357	0.991379305	Bacteria.Firmicutes.Clostridia.Clostridiales.Lachnospiraceae..Eubacterium..hallii.group	CCDC90B
35534	ENSG00000137502	rs11233448	0.166794165	0.126901201	0.388574531	0.399114768	0.40332676	-0.58641293	-0.284752442	0.367295644	0.288502897	0.37932479	0.328080137	0.43277327	0.479261555	0.214074469	0.999219357	0.991379305	Bacteria.Firmicutes.Clostridia.Clostridiales.Lachnospiraceae..Eubacterium..hallii.group	RAB30
35535	ENSG00000137507	rs10793184	0.980462931	0.342662254	0.615550754	0.038789487	-0.006288291	0.321168821	0.153184775	-0.935499307	0.255813754	0.33602168	0.303602757	0.443684515	0.787478563	0.349204327	0.999219357	0.991379305	Bacteria.Firmicutes.Clostridia.Clostridiales.Lachnospiraceae..Eubacterium..hallii.group	LRRC32
35536	ENSG00000137513	rs10793337	0.311335651	0.452958215	0.100772046	0.146557526	0.727734399	-0.297736855	-1.290546101	0.642580214	0.713290914	0.394373968	0.775378608	0.437398567	0.588696847	0.396621062	0.999219357	0.991379305	Bacteria.Firmicutes.Clostridia.Clostridiales.Lachnospiraceae..Eubacterium..hallii.group	NARS2
35537	ENSG00000137563	rs11990678	0.777283878	0.130896046	0.447168198	0.963154453	-0.059690695	0.674310478	-0.195004827	-0.024456718	0.210163398	0.440842463	0.25500397	0.527412311	0.742662149	0.216051125	0.999219357	0.998739831	Bacteria.Firmicutes.Clostridia.Clostridiales.Lachnospiraceae..Eubacterium..hallii.group	GGH
35538	ENSG00000137573	rs3087714	0.571858281	0.789642792	0.722113435	0.871871802	0.127604889	-0.091975999	-0.099086612	0.067969461	0.224595543	0.343373983	0.277431184	0.419799184	0.686536481	0.50778646	0.999219357	0.998739831	Bacteria.Firmicutes.Clostridia.Clostridiales.Lachnospiraceae..Eubacterium..hallii.group	SULF1
35539	ENSG00000137601	rs375693698	0.636893676	0.53429889	0.058451384	0.072464359	0.111211819	0.265804795	-0.536858021	0.971193347	0.234505096	0.425468075	0.278785655	0.532041785	0.701985655	0.426147358	0.999219357	0.991379305	Bacteria.Firmicutes.Clostridia.Clostridiales.Lachnospiraceae..Eubacterium..hallii.group	NEK1
35540	ENSG00000137634	rs11215064	0.086603045	0.050813706	0.531062169	0.605059297	-0.432633581	0.464641817	0.18821445	-0.160702115	0.248706874	0.233568883	0.298893502	0.309262055	0.403315479	0.134703142	0.999219357	0.991402392	Bacteria.Firmicutes.Clostridia.Clostridiales.Lachnospiraceae..Eubacterium..hallii.group	NXPE4
35541	ENSG00000137710	rs10789759	0.017750392	0.005066994	0.236245548	0.33986502	0.757501634	-0.696442885	-0.440368283	0.291353771	0.311512711	0.240172803	0.368415264	0.303054619	0.211766385	0.039267134	0.999219357	0.991379305	Bacteria.Firmicutes.Clostridia.Clostridiales.Lachnospiraceae..Eubacterium..hallii.group	RDX
35542	ENSG00000137714	rs11213415	0.05382551	0.011809174	0.088767757	0.018267056	-0.446897204	0.724418718	0.487102279	-0.822126502	0.227623917	0.279734253	0.281980944	0.339676744	0.341569741	0.063045555	0.999219357	0.947356963	Bacteria.Firmicutes.Clostridia.Clostridiales.Lachnospiraceae..Eubacterium..hallii.group	FDX1
35543	ENSG00000137720	rs34888817	0.512771143	0.204185276	0.392745707	0.378477739	0.169769832	-0.304318417	-0.268995542	0.282791827	0.257974712	0.237302221	0.312681507	0.318938032	0.66399493	0.268712389	0.999219357	0.991379305	Bacteria.Firmicutes.Clostridia.Clostridiales.Lachnospiraceae..Eubacterium..hallii.group	C11orf1
35544	ENSG00000137757	rs369476107	0.049903005	0.232667248	0.046703911	0.486791885	0.405095521	-0.568630146	-0.494146057	0.38577483	0.202807818	0.472056668	0.243780602	0.551620493	0.334771517	0.287690546	0.999219357	0.991379305	Bacteria.Firmicutes.Clostridia.Clostridiales.Lachnospiraceae..Eubacterium..hallii.group	CASP5
35545	ENSG00000137760	rs1269387	0.600297954	0.31113491	0.92458555	0.59405781	-0.17383237	0.304966003	0.038310309	-0.189271469	0.330158779	0.298788327	0.403174572	0.353403681	0.692352773	0.333483748	0.999219357	0.991402392	Bacteria.Firmicutes.Clostridia.Clostridiales.Lachnospiraceae..Eubacterium..hallii.group	ALKBH8
35546	ENSG00000137764	rs11635396	0.910868188	0.572462259	0.604433388	0.94789445	-0.028431573	0.274823436	-0.161419819	0.035092002	0.253009127	0.484475594	0.310104306	0.534937582	0.773055792	0.438197382	0.999219357	0.998739831	Bacteria.Firmicutes.Clostridia.Clostridiales.Lachnospiraceae..Eubacterium..hallii.group	MAP2K5
35547	ENSG00000137767	rs663992	0.02216435	0.035397002	0.039174869	0.082624092	1.232169562	-0.765578695	-1.292298762	0.720057614	0.525940783	0.356430702	0.614154437	0.4085561	0.231952597	0.111196601	0.999219357	0.991379305	Bacteria.Firmicutes.Clostridia.Clostridiales.Lachnospiraceae..Eubacterium..hallii.group	SQOR
35548	ENSG00000137806	rs28555198	0.121190013	0.009365789	0.571126489	0.16879693	-0.437732632	0.824995579	0.185473484	-0.53840916	0.27880501	0.308196149	0.325827313	0.3869738	0.441710246	0.054485491	0.999219357	0.991379305	Bacteria.Firmicutes.Clostridia.Clostridiales.Lachnospiraceae..Eubacterium..hallii.group	NDUFAF1
35549	ENSG00000137822	rs1837960	0.379828649	0.157876809	0.563019008	0.869781279	-0.200662555	0.537621245	0.162552082	-0.075921819	0.226957179	0.376365903	0.279635938	0.461319648	0.620282852	0.235913958	0.999219357	0.998739831	Bacteria.Firmicutes.Clostridia.Clostridiales.Lachnospiraceae..Eubacterium..hallii.group	TUBGCP4
35550	ENSG00000137831	rs72757940	0.00890747	0.001073256	0.050478973	0.068831557	0.579461043	-1.549042169	-0.519738806	0.945448342	0.21497453	0.452736597	0.260875812	0.511130123	0.147736983	0.014361279	0.999219357	0.991379305	Bacteria.Firmicutes.Clostridia.Clostridiales.Lachnospiraceae..Eubacterium..hallii.group	UACA
35551	ENSG00000137841	rs4924450	0.031905515	0.027943942	0.065133093	0.081463259	1.067939059	-0.679414706	-1.063743254	0.649933781	0.487179401	0.302273954	0.567145639	0.367339155	0.27743467	0.097641857	0.999219357	0.991379305	Bacteria.Firmicutes.Clostridia.Clostridiales.Lachnospiraceae..Eubacterium..hallii.group	PLCB2
35552	ENSG00000137845	rs653765	0.957715877	0.613767926	0.610109355	0.994790452	-0.017683801	0.175033752	-0.19177675	-0.002557659	0.332265515	0.345159381	0.374300644	0.390242433	0.782691392	0.452366365	0.999219357	0.998739831	Bacteria.Firmicutes.Clostridia.Clostridiales.Lachnospiraceae..Eubacterium..hallii.group	ADAM10
35553	ENSG00000137860	rs7165039	0.010887248	0.014385411	0.712747399	0.885602469	1.01460826	-0.696238617	-0.177983287	0.047588474	0.387188996	0.276949202	0.481352087	0.32949571	0.16383687	0.069884412	0.999219357	0.998739831	Bacteria.Firmicutes.Clostridia.Clostridiales.Lachnospiraceae..Eubacterium..hallii.group	SLC28A2
35554	ENSG00000137872	rs485173	0.632419472	0.486187491	0.294095279	0.154563502	-0.207674859	0.18639447	0.542908974	-0.478626952	0.432153174	0.266155258	0.513342471	0.332354732	0.700939652	0.411237007	0.999219357	0.991379305	Bacteria.Firmicutes.Clostridia.Clostridiales.Lachnospiraceae..Eubacterium..hallii.group	SEMA6D
35555	ENSG00000137876	rs3809540	0.80167326	0.94445812	0.400276462	0.656227641	0.060738308	-0.032251125	-0.248710583	0.238459858	0.240837667	0.461169022	0.293775194	0.53328308	0.748597292	0.547937463	0.999219357	0.991964142	Bacteria.Firmicutes.Clostridia.Clostridiales.Lachnospiraceae..Eubacterium..hallii.group	RSL24D1
35556	ENSG00000137877	rs1672461	0.063533442	0.00224337	0.495536465	0.888551673	-0.602882932	0.702670792	-0.27579742	-0.040157592	0.319460489	0.220961094	0.402430719	0.285454602	0.358208434	0.023937413	0.999219357	0.998739831	Bacteria.Firmicutes.Clostridia.Clostridiales.Lachnospiraceae..Eubacterium..hallii.group	SPTBN5
35557	ENSG00000137944	rs10801699	0.06833401	0.029059111	0.487893842	0.966642224	0.489208396	-0.552583977	-0.218283471	-0.012522027	0.263989645	0.247644238	0.31291801	0.298293066	0.365167949	0.099548439	0.999219357	0.998739831	Bacteria.Firmicutes.Clostridia.Clostridiales.Lachnospiraceae..Eubacterium..hallii.group	KYAT3
35558	ENSG00000137955	rs11161602	0.960464767	0.204938683	0.537115501	0.383053311	-0.01170391	0.471591677	-0.182504552	-0.387370568	0.235212194	0.368359112	0.294161235	0.441126114	0.783214281	0.268952012	0.999219357	0.991379305	Bacteria.Firmicutes.Clostridia.Clostridiales.Lachnospiraceae..Eubacterium..hallii.group	RABGGTB
35559	ENSG00000137960	rs11162414	0.764528134	0.194106117	0.48812768	0.100474265	0.082429622	-0.450682642	-0.238857427	0.667876555	0.274053332	0.34354002	0.34259636	0.400911623	0.739069932	0.260368045	0.999219357	0.991379305	Bacteria.Firmicutes.Clostridia.Clostridiales.Lachnospiraceae..Eubacterium..hallii.group	GIPC2
35560	ENSG00000137965	rs12136543	0.378764705	0.266865139	0.107465145	0.112523672	0.223692142	-0.502698788	-0.508214693	0.812059793	0.25243707	0.448925514	0.311426788	0.50489029	0.620282852	0.307612017	0.999219357	0.991379305	Bacteria.Firmicutes.Clostridia.Clostridiales.Lachnospiraceae..Eubacterium..hallii.group	IFI44
35561	ENSG00000137975	rs12138401	0.40853654	0.333866408	0.912449815	0.948049509	-0.258886471	0.258621619	0.041941886	-0.02168394	0.311246594	0.265665542	0.380007032	0.331534998	0.631400468	0.346257717	0.999219357	0.998739831	Bacteria.Firmicutes.Clostridia.Clostridiales.Lachnospiraceae..Eubacterium..hallii.group	CLCA2
35562	ENSG00000138018	rs7602910	0.109387416	0.118161179	0.536611082	0.568107991	0.443813505	-0.642187226	-0.208089562	0.25642233	0.273476671	0.405631455	0.334982781	0.446947649	0.434181395	0.207354032	0.999219357	0.991379305	Bacteria.Firmicutes.Clostridia.Clostridiales.Lachnospiraceae..Eubacterium..hallii.group	SELENOI
35563	ENSG00000138030	rs1131375	0.139554805	0.131248402	0.35527399	0.610886534	-0.484198753	0.446625888	0.351843332	-0.181445322	0.32377403	0.292261406	0.377941451	0.354909644	0.458820777	0.216207364	0.999219357	0.991964142	Bacteria.Firmicutes.Clostridia.Clostridiales.Lachnospiraceae..Eubacterium..hallii.group	KHK
35564	ENSG00000138031	rs2384061	0.251322834	0.071416025	0.845234342	0.885546849	-0.399563086	0.501584159	-0.078135973	0.047174223	0.345255809	0.273743064	0.398710204	0.326467641	0.559851238	0.161544716	0.999219357	0.998739831	Bacteria.Firmicutes.Clostridia.Clostridiales.Lachnospiraceae..Eubacterium..hallii.group	ADCY3
35565	ENSG00000138035	rs809732	0.092503539	0.071649258	0.391057217	0.478152061	0.606264243	-0.557930251	-0.366111436	0.255858483	0.355141869	0.304751218	0.424046102	0.358678275	0.406002274	0.161544716	0.999219357	0.991379305	Bacteria.Firmicutes.Clostridia.Clostridiales.Lachnospiraceae..Eubacterium..hallii.group	PNPT1
35566	ENSG00000138036	rs7601418	0.388754765	0.129463149	0.07368483	0.025929206	0.189859946	-0.727955687	-0.47660706	1.270070756	0.21883248	0.474111219	0.26223671	0.55737336	0.625418512	0.215270562	0.999219357	0.947356963	Bacteria.Firmicutes.Clostridia.Clostridiales.Lachnospiraceae..Eubacterium..hallii.group	DYNC2LI1
35567	ENSG00000138074	rs2580759	0.777282056	0.2829505	0.672260635	0.250547614	-0.078669457	0.405993341	0.142467698	-0.526805337	0.27698289	0.375036606	0.335263274	0.454452207	0.742662149	0.31715877	0.999219357	0.991379305	Bacteria.Firmicutes.Clostridia.Clostridiales.Lachnospiraceae..Eubacterium..hallii.group	SLC5A6
35568	ENSG00000138085	rs2840026	0.278512917	0.085456059	0.879730316	0.263630657	-0.261287496	0.565337338	0.043966102	-0.442351317	0.239128449	0.323781451	0.289443824	0.392343555	0.575679314	0.176288393	0.999219357	0.991379305	Bacteria.Firmicutes.Clostridia.Clostridiales.Lachnospiraceae..Eubacterium..hallii.group	ATRAID
35569	ENSG00000138095	rs11695403	0.26664594	0.228976467	0.682988779	0.813108932	0.519414356	-0.356251442	-0.222233418	0.085726338	0.46363848	0.293390452	0.541770249	0.361158325	0.5642204	0.285410187	0.999219357	0.998739831	Bacteria.Firmicutes.Clostridia.Clostridiales.Lachnospiraceae..Eubacterium..hallii.group	LRPPRC
35570	ENSG00000138111	rs11191293	0.1454439	0.085077966	0.605709562	0.651193504	0.489337648	-0.584193683	-0.202802834	0.172928913	0.332154105	0.334166916	0.390988087	0.380754518	0.461485171	0.176175023	0.999219357	0.991964142	Bacteria.Firmicutes.Clostridia.Clostridiales.Lachnospiraceae..Eubacterium..hallii.group	MFSD13A
35571	ENSG00000138115	rs7909236	0.887745267	0.575064215	0.37642926	0.076437615	0.029620821	0.247039141	0.232781301	-0.855774374	0.209032672	0.438470457	0.261403564	0.475441325	0.769788528	0.439346787	0.999219357	0.991379305	Bacteria.Firmicutes.Clostridia.Clostridiales.Lachnospiraceae..Eubacterium..hallii.group	CYP2C8
35572	ENSG00000138134	rs17114091	0.088436907	0.105304634	0.221681606	0.328912674	0.485261068	-0.599534534	-0.424739181	0.42310485	0.280617178	0.365079385	0.344274346	0.430166968	0.403315479	0.198675099	0.999219357	0.991379305	Bacteria.Firmicutes.Clostridia.Clostridiales.Lachnospiraceae..Eubacterium..hallii.group	STAMBPL1
35573	ENSG00000138152	rs3817285	0.305459891	0.428414565	0.778521748	0.856451124	-0.41550558	0.234818256	0.13277322	0.062880157	0.402303641	0.294695413	0.470162764	0.34625125	0.587233389	0.388093166	0.999219357	0.998739831	Bacteria.Firmicutes.Clostridia.Clostridiales.Lachnospiraceae..Eubacterium..hallii.group	BTBD16
35574	ENSG00000138162	rs3763763	0.318524058	0.135422067	0.559692592	0.475696539	0.28195919	-0.42407525	-0.193065921	0.258350181	0.280531137	0.280556637	0.329311217	0.36015105	0.593389697	0.219602615	0.999219357	0.991379305	Bacteria.Firmicutes.Clostridia.Clostridiales.Lachnospiraceae..Eubacterium..hallii.group	TACC2
35575	ENSG00000138175	rs7476050	0.374517394	0.437545352	0.69150971	0.982290476	0.379394479	-0.266632685	-0.192490911	-0.008565366	0.424331218	0.341361981	0.48297548	0.384412627	0.618808243	0.391958509	0.999219357	0.998739831	Bacteria.Firmicutes.Clostridia.Clostridiales.Lachnospiraceae..Eubacterium..hallii.group	ARL3
35576	ENSG00000138182	rs2900752	0.912304424	0.794071333	0.549762438	0.521606513	-0.048869498	0.075404802	0.361953002	-0.248293594	0.442036324	0.287710036	0.602045299	0.385362671	0.773055792	0.508460397	0.999219357	0.991379305	Bacteria.Firmicutes.Clostridia.Clostridiales.Lachnospiraceae..Eubacterium..hallii.group	KIF20B
35577	ENSG00000138185	rs2051052	0.508335847	0.123926761	0.398211631	0.722179135	-0.215393312	0.361033471	-0.326375873	0.100854673	0.32387537	0.231672897	0.383819055	0.282451287	0.663237718	0.213222236	0.999219357	0.998149473	Bacteria.Firmicutes.Clostridia.Clostridiales.Lachnospiraceae..Eubacterium..hallii.group	ENTPD1
35578	ENSG00000138207	rs10882275	0.559414882	0.383410479	0.730127675	0.823436128	0.144592647	-0.414105287	-0.104401596	0.119697065	0.246455877	0.471927075	0.301371238	0.534321459	0.683822245	0.368660522	0.999219357	0.998739831	Bacteria.Firmicutes.Clostridia.Clostridiales.Lachnospiraceae..Eubacterium..hallii.group	RBP4
35579	ENSG00000138303	rs7069703	0.788455797	0.496978866	0.622338279	0.299663425	-0.093269159	0.193072557	0.227844713	-0.397978419	0.346199698	0.28267087	0.460417171	0.380704056	0.746882421	0.416447909	0.999219357	0.991379305	Bacteria.Firmicutes.Clostridia.Clostridiales.Lachnospiraceae..Eubacterium..hallii.group	ASCC1
35580	ENSG00000138363	rs28366034	0.413990026	0.744146628	0.240278133	0.640411888	0.211226259	-0.161248599	-0.364798296	0.271248049	0.256940472	0.492003547	0.307854113	0.578001631	0.633749402	0.494810359	0.999219357	0.991964142	Bacteria.Firmicutes.Clostridia.Clostridiales.Lachnospiraceae..Eubacterium..hallii.group	ATIC
35581	ENSG00000138381	rs4667297	0.293484351	0.158577933	0.743416042	0.402229359	-0.565739665	0.486398932	0.201007009	-0.331014129	0.534247599	0.341090427	0.611503614	0.392625282	0.585828757	0.235936829	0.999219357	0.991379305	Bacteria.Firmicutes.Clostridia.Clostridiales.Lachnospiraceae..Eubacterium..hallii.group	ASNSD1
35582	ENSG00000138435	rs2443789	0.014728936	0.007351021	0.117385768	0.0779623	1.793718968	-1.136056403	-1.30963709	0.842394776	0.716110664	0.410709638	0.825442257	0.470484285	0.185883074	0.046335498	0.999219357	0.991379305	Bacteria.Firmicutes.Clostridia.Clostridiales.Lachnospiraceae..Eubacterium..hallii.group	CHRNA1
35583	ENSG00000138443	rs13416670	0.694504025	0.076953938	0.970244482	0.254478963	-0.098051856	0.541366503	-0.010763801	-0.431591936	0.248564475	0.301306159	0.287468469	0.375445088	0.721422431	0.16880483	0.999219357	0.991379305	Bacteria.Firmicutes.Clostridia.Clostridiales.Lachnospiraceae..Eubacterium..hallii.group	ABI2
35584	ENSG00000138459	rs6794410	0.532409647	0.404662761	0.823511748	0.88028629	-0.178434577	0.244912966	-0.083113238	-0.053878232	0.284297413	0.292013531	0.371174857	0.356358931	0.672287623	0.377557682	0.999219357	0.998739831	Bacteria.Firmicutes.Clostridia.Clostridiales.Lachnospiraceae..Eubacterium..hallii.group	SLC35A5
35585	ENSG00000138468	rs2317704	0.031629861	0.010751322	0.534937038	0.476811565	0.525900958	-0.601985699	-0.179941504	0.201051961	0.239508381	0.229311816	0.288480071	0.280987208	0.27743467	0.059606345	0.999219357	0.991379305	Bacteria.Firmicutes.Clostridia.Clostridiales.Lachnospiraceae..Eubacterium..hallii.group	SENP7
35586	ENSG00000138594	rs2593199	0.128019838	0.359296691	0.240556331	0.64693211	0.408653739	-0.270600724	-0.412275651	0.166646749	0.265132053	0.293130644	0.348128423	0.362169732	0.44658101	0.357200137	0.999219357	0.991964142	Bacteria.Firmicutes.Clostridia.Clostridiales.Lachnospiraceae..Eubacterium..hallii.group	TMOD3
35587	ENSG00000138600	rs12902399	0.166619829	0.033915266	0.227216973	0.153748518	0.308232525	-0.746551907	-0.318925547	0.728873967	0.220389278	0.344642034	0.261648084	0.505108323	0.479222301	0.109114049	0.999219357	0.991379305	Bacteria.Firmicutes.Clostridia.Clostridiales.Lachnospiraceae..Eubacterium..hallii.group	SPPL2A
35588	ENSG00000138606	rs62026661	0.182715436	0.111188784	0.503724666	0.478780325	-0.366167456	0.46139409	0.229667092	-0.252151669	0.271920025	0.285780269	0.34160199	0.353988967	0.499962964	0.203356537	0.999219357	0.991379305	Bacteria.Firmicutes.Clostridia.Clostridiales.Lachnospiraceae..Eubacterium..hallii.group	SHF
35589	ENSG00000138615	rs2414877	0.426691649	0.482766662	0.505773499	0.569590897	-0.719820336	0.341786144	0.634747809	-0.295021163	0.899991922	0.484220482	0.948676952	0.516207675	0.633749402	0.410040391	0.999219357	0.991379305	Bacteria.Firmicutes.Clostridia.Clostridiales.Lachnospiraceae..Eubacterium..hallii.group	CILP
35590	ENSG00000138621	rs8024931	0.841764785	0.949846068	0.413759898	0.422327858	-0.043592952	0.037189194	-0.222564834	0.522432186	0.217502921	0.588998239	0.270598892	0.647043027	0.759866579	0.550011404	0.999219357	0.991379305	Bacteria.Firmicutes.Clostridia.Clostridiales.Lachnospiraceae..Eubacterium..hallii.group	PPCDC
35591	ENSG00000138678	rs2125429	0.013907069	0.023194095	0.167765999	0.411902816	1.049548742	-0.71207158	-0.685223168	0.305370348	0.415328297	0.306353336	0.491285198	0.369795326	0.18112951	0.090036682	0.999219357	0.991379305	Bacteria.Firmicutes.Clostridia.Clostridiales.Lachnospiraceae..Eubacterium..hallii.group	GPAT3
35592	ENSG00000138685	rs308435	0.906989094	0.371862109	0.434064399	0.957810747	0.027312644	0.381041535	-0.218320991	0.026852931	0.232870859	0.423798003	0.277388242	0.505682323	0.773055792	0.364546432	0.999219357	0.998739831	Bacteria.Firmicutes.Clostridia.Clostridiales.Lachnospiraceae..Eubacterium..hallii.group	FGF2
35593	ENSG00000138688	rs1127348	0.955524188	0.805489015	0.650487443	0.502801222	-0.012229028	0.103416431	0.123289955	-0.314176522	0.218440367	0.418281458	0.270871281	0.466286307	0.782414705	0.510874717	0.999219357	0.991379305	Bacteria.Firmicutes.Clostridia.Clostridiales.Lachnospiraceae..Eubacterium..hallii.group	BLTP1
35594	ENSG00000138744	rs28595360	0.049647446	0.027595541	0.033981792	0.033697331	0.446203463	-0.785942584	-0.572168324	0.877045189	0.223131038	0.348859113	0.264240534	0.404371248	0.334771517	0.097022933	0.999219357	0.991379305	Bacteria.Firmicutes.Clostridia.Clostridiales.Lachnospiraceae..Eubacterium..hallii.group	NAAA
35595	ENSG00000138750	rs4241590	0.488401909	0.14699176	0.575687644	0.108420383	-0.232774986	0.400348163	0.217262318	-0.555186538	0.334083588	0.272811161	0.38625078	0.341152408	0.659244158	0.228409612	0.999219357	0.991379305	Bacteria.Firmicutes.Clostridia.Clostridiales.Lachnospiraceae..Eubacterium..hallii.group	NUP54
35596	ENSG00000138756	rs1275045	0.618236154	0.68208809	0.774536871	0.842500479	0.227652841	-0.117243932	-0.169676827	0.071908512	0.454653822	0.284964838	0.589928769	0.360479537	0.697574071	0.475502	0.999219357	0.998739831	Bacteria.Firmicutes.Clostridia.Clostridiales.Lachnospiraceae..Eubacterium..hallii.group	BMP2K
35597	ENSG00000138757	rs6844014	0.950997157	0.795985929	0.401831806	0.227162187	0.022521838	0.077382919	0.402080103	-0.443043365	0.36508843	0.298093455	0.476513816	0.363431625	0.781378913	0.508479854	0.999219357	0.991379305	Bacteria.Firmicutes.Clostridia.Clostridiales.Lachnospiraceae..Eubacterium..hallii.group	G3BP2
35598	ENSG00000138767	rs6829203	0.743999636	0.548934527	0.744114578	0.943241761	-0.223673751	0.246774854	-0.252575236	0.032969817	0.682069459	0.409614221	0.770560305	0.461325565	0.738311548	0.430428742	0.999219357	0.998739831	Bacteria.Firmicutes.Clostridia.Clostridiales.Lachnospiraceae..Eubacterium..hallii.group	CNOT6L
35599	ENSG00000138769	rs2055998	0.994863936	0.98297111	0.577488108	0.246771392	-0.001900902	-0.006212039	0.193800853	-0.425644029	0.294185541	0.289940707	0.346175807	0.364236368	0.788400639	0.55718038	0.999219357	0.991379305	Bacteria.Firmicutes.Clostridia.Clostridiales.Lachnospiraceae..Eubacterium..hallii.group	CDKL2
35600	ENSG00000138771	rs17002205	0.988470769	0.680060034	0.949172427	0.977013583	-0.00297797	-0.142908938	-0.015861562	-0.012872749	0.205305055	0.345011799	0.247879643	0.44507542	0.788070763	0.474861201	0.999219357	0.998739831	Bacteria.Firmicutes.Clostridia.Clostridiales.Lachnospiraceae..Eubacterium..hallii.group	SHROOM3
35601	ENSG00000138772	rs3749482	0.160152658	0.042789268	0.050894944	0.006783799	-0.470238073	0.502340802	0.844790809	-0.855328974	0.331023647	0.24318483	0.42481783	0.30599194	0.472964228	0.122947526	0.999219357	0.888102449	Bacteria.Firmicutes.Clostridia.Clostridiales.Lachnospiraceae..Eubacterium..hallii.group	ANXA3
35602	ENSG00000138780	rs2544412	0.140077371	0.120491602	0.361187323	0.349367986	0.663011886	-0.467914244	-0.483723669	0.335468978	0.443937885	0.297458661	0.526077731	0.35593081	0.458820777	0.209370239	0.999219357	0.991379305	Bacteria.Firmicutes.Clostridia.Clostridiales.Lachnospiraceae..Eubacterium..hallii.group	GSTCD
35603	ENSG00000138785	rs10020333	0.884461156	0.82556446	0.944851553	0.551409185	0.045030907	0.061524043	0.026300666	-0.199108953	0.308685658	0.278048175	0.378768949	0.332557818	0.769308218	0.516641457	0.999219357	0.991379305	Bacteria.Firmicutes.Clostridia.Clostridiales.Lachnospiraceae..Eubacterium..hallii.group	INTS12
35604	ENSG00000138794	rs4698747	0.909744896	0.96988625	0.791711152	0.651938192	-0.034046212	-0.013730377	-0.094715892	0.192609596	0.299186138	0.362332407	0.357200191	0.425060607	0.773055792	0.554061045	0.999219357	0.991964142	Bacteria.Firmicutes.Clostridia.Clostridiales.Lachnospiraceae..Eubacterium..hallii.group	CASP6
35605	ENSG00000138795	rs78934491	0.138963209	0.288363209	0.147858519	0.352104845	0.330110734	-0.551818964	-0.390741308	0.534321246	0.220402926	0.515552879	0.266844713	0.570163519	0.458776034	0.319909614	0.999219357	0.991379305	Bacteria.Firmicutes.Clostridia.Clostridiales.Lachnospiraceae..Eubacterium..hallii.group	LEF1
35606	ENSG00000138798	rs62327604	0.817616532	0.526980221	0.306132827	0.367839799	-0.075190165	0.226454756	-0.388796011	0.361751585	0.324748233	0.356064754	0.376971047	0.398955804	0.7529669	0.423922479	0.999219357	0.991379305	Bacteria.Firmicutes.Clostridia.Clostridiales.Lachnospiraceae..Eubacterium..hallii.group	EGF
35607	ENSG00000138801	rs2189154	0.057233188	0.030794307	0.68967106	0.462990803	-1.45861181	0.953154047	0.357020267	-0.375563273	0.753666788	0.431870278	0.890190453	0.508733779	0.349797912	0.10362641	0.999219357	0.991379305	Bacteria.Firmicutes.Clostridia.Clostridiales.Lachnospiraceae..Eubacterium..hallii.group	PAPSS1
35608	ENSG00000138821	rs4557261	0.597801679	0.424373524	0.462524112	0.690308089	-0.281473624	0.266332131	-0.450013627	0.153900866	0.530953247	0.331323612	0.608945294	0.384568361	0.691655064	0.387151274	0.999219357	0.994280501	Bacteria.Firmicutes.Clostridia.Clostridiales.Lachnospiraceae..Eubacterium..hallii.group	SLC39A8
35609	ENSG00000138829	rs13175872	0.524197512	0.005859012	0.920626885	0.055241576	-0.140905254	0.704457628	0.026833288	-0.575023911	0.220062978	0.247347655	0.268263069	0.294654859	0.669945494	0.041200806	0.999219357	0.991379305	Bacteria.Firmicutes.Clostridia.Clostridiales.Lachnospiraceae..Eubacterium..hallii.group	FBN2
35610	ENSG00000138867	rs6004194	0.714080886	0.735084764	0.608743459	0.847082489	0.105362262	-0.097301354	-0.17832699	0.065460174	0.286341989	0.286347325	0.346721121	0.338118035	0.728132861	0.492807438	0.999219357	0.998739831	Bacteria.Firmicutes.Clostridia.Clostridiales.Lachnospiraceae..Eubacterium..hallii.group	GUCD1
35611	ENSG00000139112	rs58374689	0.507386573	0.93131151	0.17393189	0.676741941	0.140454246	0.041581341	-0.34757777	0.233759251	0.210719996	0.48057347	0.252873515	0.558200758	0.663237718	0.545421274	0.999219357	0.993329634	Bacteria.Firmicutes.Clostridia.Clostridiales.Lachnospiraceae..Eubacterium..hallii.group	GABARAPL1
35612	ENSG00000139168	rs71453348	0.234720129	0.369470845	0.453200194	0.469841442	-0.375989567	0.370629325	0.264437809	-0.34946126	0.31352164	0.41014983	0.350455441	0.480737969	0.546161599	0.362536964	0.999219357	0.991379305	Bacteria.Firmicutes.Clostridia.Clostridiales.Lachnospiraceae..Eubacterium..hallii.group	ZCRB1
35613	ENSG00000139178	rs10842565	0.150092787	0.095840372	0.182268979	0.256760827	0.369586434	-0.747508347	-0.399439523	0.606853229	0.253811207	0.442440395	0.29632151	0.530471707	0.464885047	0.187850349	0.999219357	0.991379305	Bacteria.Firmicutes.Clostridia.Clostridiales.Lachnospiraceae..Eubacterium..hallii.group	C1RL
35614	ENSG00000139190	rs2532491	0.391798099	0.335017198	0.766354916	0.532245621	0.338476902	-0.243396694	0.128055851	-0.176280308	0.392655762	0.25062618	0.429178651	0.280752366	0.625882527	0.346422614	0.999219357	0.991379305	Bacteria.Firmicutes.Clostridia.Clostridiales.Lachnospiraceae..Eubacterium..hallii.group	VAMP1
35615	ENSG00000139192	rs2534711	0.113055807	0.002550088	0.907333843	0.219939192	-0.391189129	0.844817966	-0.034033157	-0.418817213	0.243584918	0.269308213	0.291255319	0.338180803	0.436441062	0.026158579	0.999219357	0.991379305	Bacteria.Firmicutes.Clostridia.Clostridiales.Lachnospiraceae..Eubacterium..hallii.group	TAPBPL
35616	ENSG00000139197	rs144401521	0.077880536	0.104874305	0.536153005	0.776010682	0.396930207	-0.457375954	-0.171196204	-0.094938294	0.221626328	0.278162254	0.275281287	0.332312871	0.382044933	0.198474909	0.999219357	0.998149473	Bacteria.Firmicutes.Clostridia.Clostridiales.Lachnospiraceae..Eubacterium..hallii.group	PEX5
35617	ENSG00000139344	rs7486703	0.060498851	0.005414606	0.628001021	0.780794991	-0.667936049	0.604087696	-0.206891202	-0.074885905	0.349730809	0.210029508	0.424987845	0.26800317	0.353510787	0.040341435	0.999219357	0.998149473	Bacteria.Firmicutes.Clostridia.Clostridiales.Lachnospiraceae..Eubacterium..hallii.group	AMDHD1
35618	ENSG00000139372	rs4135054	0.605964428	0.245422941	0.092240549	0.583671826	0.103775462	0.42168507	-0.421276401	0.24107332	0.200212839	0.35980922	0.246574896	0.437726708	0.696886723	0.294589117	0.999219357	0.991402392	Bacteria.Firmicutes.Clostridia.Clostridiales.Lachnospiraceae..Eubacterium..hallii.group	TDG
35619	ENSG00000139428	rs4499061	0.911602459	0.789902603	0.759473232	0.80000891	0.027486831	0.138321762	-0.092529774	-0.15076938	0.246642426	0.517050914	0.300964299	0.592742034	0.773055792	0.50778646	0.999219357	0.998739831	Bacteria.Firmicutes.Clostridia.Clostridiales.Lachnospiraceae..Eubacterium..hallii.group	MMAB
35620	ENSG00000139505	rs4272884	0.072772192	0.104051801	0.136093591	0.200227328	1.029996243	-0.564423256	-1.050034504	0.539745698	0.564878259	0.342435466	0.695888083	0.41716301	0.371753529	0.197884968	0.999219357	0.991379305	Bacteria.Firmicutes.Clostridia.Clostridiales.Lachnospiraceae..Eubacterium..hallii.group	MTMR6
35621	ENSG00000139547	rs7954692	0.631848499	0.450163712	0.967633279	0.822085391	-0.112116578	0.263595936	-0.011341676	0.103229594	0.232913322	0.346992698	0.278452891	0.457252792	0.700567153	0.395886394	0.999219357	0.998739831	Bacteria.Firmicutes.Clostridia.Clostridiales.Lachnospiraceae..Eubacterium..hallii.group	RDH16
35622	ENSG00000139610	rs4145127	0.13043529	0.005958653	0.613579977	0.118000647	-0.415576473	0.671687814	0.164643339	-0.456305098	0.271359703	0.236342984	0.324497544	0.288092605	0.449703402	0.041757537	0.999219357	0.991379305	Bacteria.Firmicutes.Clostridia.Clostridiales.Lachnospiraceae..Eubacterium..hallii.group	CELA1
35623	ENSG00000139620	rs10783277	0.57118379	0.677752523	0.613106659	0.830945706	0.251471918	-0.123568732	-0.279362724	0.077644226	0.441834843	0.296055587	0.549864015	0.362254323	0.686377738	0.474700861	0.999219357	0.998739831	Bacteria.Firmicutes.Clostridia.Clostridiales.Lachnospiraceae..Eubacterium..hallii.group	KANSL2
35624	ENSG00000139651	rs2272301	0.723478433	0.25621132	0.82790299	0.786165147	-0.072293256	0.386425064	-0.053447716	0.125687603	0.203456122	0.337393808	0.244885281	0.461408807	0.733275478	0.302746835	0.999219357	0.998149473	Bacteria.Firmicutes.Clostridia.Clostridiales.Lachnospiraceae..Eubacterium..hallii.group	ZNF740
35625	ENSG00000139668	rs1058142	0.39448538	0.808509668	0.308145501	0.643505361	0.245960352	-0.069825156	-0.338720305	0.172393309	0.286964561	0.286964561	0.329798624	0.370786819	0.626375255	0.511631581	0.999219357	0.991964142	Bacteria.Firmicutes.Clostridia.Clostridiales.Lachnospiraceae..Eubacterium..hallii.group	WDFY2
35626	ENSG00000139714	rs116201316	0.449830425	0.470764777	0.550279086	0.23821642	-0.165341747	0.27969787	-0.158105064	0.525285963	0.217492014	0.38557202	0.263321787	0.44132839	0.647801662	0.406018	0.999219357	0.991379305	Bacteria.Firmicutes.Clostridia.Clostridiales.Lachnospiraceae..Eubacterium..hallii.group	MORN3
35627	ENSG00000139719	rs2277333	0.360705382	0.077783066	0.635608997	0.494009522	-0.205865936	0.566698521	-0.131153501	-0.251407047	0.223665216	0.316310382	0.275502111	0.365540961	0.612214404	0.169311619	0.999219357	0.991379305	Bacteria.Firmicutes.Clostridia.Clostridiales.Lachnospiraceae..Eubacterium..hallii.group	VPS33A
35628	ENSG00000139734	rs9592021	0.589277966	0.877955948	0.612674893	0.947179692	0.132690657	-0.070939748	-0.146608682	0.038025703	0.244575689	0.460176975	0.288215661	0.571803144	0.691504813	0.530065736	0.999219357	0.998739831	Bacteria.Firmicutes.Clostridia.Clostridiales.Lachnospiraceae..Eubacterium..hallii.group	DIAPH3
35629	ENSG00000139835	rs9549753	0.072859082	0.172104952	0.193866571	0.347428007	-0.676478649	0.395039306	0.578559637	-0.320916313	0.371114868	0.286166527	0.440776338	0.339113743	0.371753529	0.244772675	0.999219357	0.991379305	Bacteria.Firmicutes.Clostridia.Clostridiales.Lachnospiraceae..Eubacterium..hallii.group	GRTP1
35630	ENSG00000139865	rs8022736	0.392107728	0.152184659	0.532815751	0.541377439	-0.197435817	0.369306272	-0.17176615	0.184983665	0.229189368	0.254940662	0.273944838	0.301314756	0.625882527	0.231754015	0.999219357	0.991379305	Bacteria.Firmicutes.Clostridia.Clostridiales.Lachnospiraceae..Eubacterium..hallii.group	TTC6
35631	ENSG00000139899	rs1956905	0.261696998	0.218601597	0.653142662	0.662643351	-0.494993644	0.349901899	-0.254266971	0.159759208	0.437242492	0.281705786	0.563218404	0.36454726	0.5642204	0.277617241	0.999219357	0.991964142	Bacteria.Firmicutes.Clostridia.Clostridiales.Lachnospiraceae..Eubacterium..hallii.group	CBLN3
35632	ENSG00000139921	rs4261445	0.838481753	0.892741385	0.345070766	0.487094682	0.083484036	0.036278809	-0.461370878	0.23310505	0.407951961	0.268022611	0.485139533	0.333550184	0.759866579	0.533076396	0.999219357	0.991379305	Bacteria.Firmicutes.Clostridia.Clostridiales.Lachnospiraceae..Eubacterium..hallii.group	TMX1
35633	ENSG00000139977	rs11158159	0.072571103	0.078129316	0.040269704	0.048647504	1.142008059	-0.695206696	-1.481697571	0.915909963	0.625857561	0.388501684	0.708197251	0.455939069	0.371753529	0.169311619	0.999219357	0.991379305	Bacteria.Firmicutes.Clostridia.Clostridiales.Lachnospiraceae..Eubacterium..hallii.group	NAA30
35634	ENSG00000140043	rs8012900	0.073407281	0.363212005	0.42115982	0.102249551	-0.442263839	0.233422335	-0.249846228	0.499628478	0.243100335	0.254940265	0.308658243	0.301511038	0.371753529	0.359552468	0.999219357	0.991379305	Bacteria.Firmicutes.Clostridia.Clostridiales.Lachnospiraceae..Eubacterium..hallii.group	PTGR2
35635	ENSG00000140104	rs28391579	0.014526225	0.030549818	0.018841303	0.114050238	0.995723491	-0.554559602	-1.114536833	0.477576287	0.396673629	0.250887552	0.462843902	0.298212385	0.185883074	0.103257631	0.999219357	0.991379305	Bacteria.Firmicutes.Clostridia.Clostridiales.Lachnospiraceae..Eubacterium..hallii.group	CLBA1
35636	ENSG00000140105	rs12891492	0.472835745	0.911673243	0.124270542	0.325589307	0.201844695	-0.046150073	-0.519871504	0.463313553	0.279557528	0.414443053	0.333908851	0.467798145	0.657157813	0.537582921	0.999219357	0.991379305	Bacteria.Firmicutes.Clostridia.Clostridiales.Lachnospiraceae..Eubacterium..hallii.group	WARS1
35637	ENSG00000140199	rs347866	0.620862896	0.998161172	0.979269086	0.363675655	0.153362908	-0.000611348	0.009401463	-0.298966439	0.308597002	0.264266685	0.360430949	0.326844199	0.697574071	0.561524581	0.999219357	0.991379305	Bacteria.Firmicutes.Clostridia.Clostridiales.Lachnospiraceae..Eubacterium..hallii.group	SLC12A6
35638	ENSG00000140280	rs2622775	0.199306526	0.404956624	0.677255596	0.612699436	0.413509453	-0.259843667	-0.162941268	-0.189016677	0.318934526	0.310010515	0.389749605	0.371610576	0.51674737	0.377637272	0.999219357	0.991964142	Bacteria.Firmicutes.Clostridia.Clostridiales.Lachnospiraceae..Eubacterium..hallii.group	LYSMD2
35639	ENSG00000140319	rs2291620	0.975090625	0.386730133	0.333489264	0.980556115	0.009195474	0.202673223	-0.335393131	0.007732434	0.293382494	0.232600966	0.344257423	0.316070711	0.786737298	0.370107333	0.999219357	0.998739831	Bacteria.Firmicutes.Clostridia.Clostridiales.Lachnospiraceae..Eubacterium..hallii.group	SRP14
35640	ENSG00000140323	rs76277863	0.305677697	0.216618491	0.926486058	0.990083856	-0.193361901	0.54798788	0.021098492	-0.006276323	0.187303183	0.4392649	0.227796381	0.503090507	0.587233389	0.276920603	0.999219357	0.998739831	Bacteria.Firmicutes.Clostridia.Clostridiales.Lachnospiraceae..Eubacterium..hallii.group	DISP2
35641	ENSG00000140374	rs62027053	0.90701084	0.871724885	0.758550727	0.75267712	-0.025640233	-0.11743848	-0.084638418	0.246132351	0.218663053	0.72449609	0.274210544	0.777848965	0.773055792	0.528105629	0.999219357	0.998149473	Bacteria.Firmicutes.Clostridia.Clostridiales.Lachnospiraceae..Eubacterium..hallii.group	ETFA
35642	ENSG00000140386	rs907594	0.032318614	0.025761031	0.246121294	0.39784661	-0.590304048	0.566519753	0.38160017	-0.265535918	0.269958967	0.248326132	0.326093055	0.312028262	0.280209837	0.0947727	0.999219357	0.991379305	Bacteria.Firmicutes.Clostridia.Clostridiales.Lachnospiraceae..Eubacterium..hallii.group	SCAPER
35643	ENSG00000140471	rs7180844	0.000255093	3.66E-05	0.015442598	0.033336329	1.115107433	-0.959731107	-0.856977826	0.604600479	0.288417213	0.216733551	0.344666751	0.278170134	0.021134192	0.001467979	0.999219357	0.991379305	Bacteria.Firmicutes.Clostridia.Clostridiales.Lachnospiraceae..Eubacterium..hallii.group	LINS1
35644	ENSG00000140575	rs3539	0.187234254	0.775085258	0.613487031	0.591939294	0.316067269	-0.059267416	-0.166840084	-0.141920572	0.237174674	0.206576376	0.328740814	0.263473637	0.506988658	0.503369085	0.999219357	0.991402392	Bacteria.Firmicutes.Clostridia.Clostridiales.Lachnospiraceae..Eubacterium..hallii.group	IQGAP1
35645	ENSG00000140577	rs8033595	0.292762484	0.022378385	0.9668528	0.212699538	-0.31022337	0.558612648	0.016612211	-0.384896499	0.292513209	0.238836035	0.398242699	0.305874626	0.585828757	0.088487887	0.999219357	0.991379305	Bacteria.Firmicutes.Clostridia.Clostridiales.Lachnospiraceae..Eubacterium..hallii.group	CRTC3
35646	ENSG00000140598	rs72749575	0.514043182	0.497514639	0.919452445	0.788264757	0.164516333	-0.267441208	-0.030102314	-0.120583625	0.25075036	0.392041146	0.296541843	0.44717258	0.66399493	0.416508533	0.999219357	0.998149473	Bacteria.Firmicutes.Clostridia.Clostridiales.Lachnospiraceae..Eubacterium..hallii.group	EFL1
35647	ENSG00000140905	rs11860711	0.122860253	0.000100668	0.827025949	0.065103905	-0.311897126	1.581563639	0.052633521	-0.875645844	0.199563917	0.382024114	0.239912134	0.466807513	0.441710246	0.002928188	0.999219357	0.991379305	Bacteria.Firmicutes.Clostridia.Clostridiales.Lachnospiraceae..Eubacterium..hallii.group	GCSH
35648	ENSG00000140931	rs3743719	0.466196107	0.974075785	0.457311919	0.981447204	0.211902483	0.009431094	-0.284307544	-0.008092673	0.289116792	0.289116792	0.380255473	0.346687096	0.656089138	0.554663693	0.999219357	0.998739831	Bacteria.Firmicutes.Clostridia.Clostridiales.Lachnospiraceae..Eubacterium..hallii.group	CMTM3
35649	ENSG00000140950	rs8053110	0.123744332	0.031382344	0.85226963	0.616267754	-0.447198454	0.603785013	-0.074132824	-0.174113867	0.286822608	0.274564107	0.39652818	0.345786027	0.441710246	0.104466263	0.999219357	0.991964142	Bacteria.Firmicutes.Clostridia.Clostridiales.Lachnospiraceae..Eubacterium..hallii.group	MEAK7
35650	ENSG00000140961	rs9931745	0.169141093	0.055573831	0.751872326	0.410174641	-0.366691039	0.787061297	0.101022487	-0.391487781	0.263769911	0.403872565	0.318188745	0.472324243	0.48252703	0.141319652	0.999219357	0.991379305	Bacteria.Firmicutes.Clostridia.Clostridiales.Lachnospiraceae..Eubacterium..hallii.group	OSGIN1
35651	ENSG00000140968	rs16940186	0.223989016	0.319240686	0.024967812	0.025905671	0.286369994	-0.408451452	-0.637177336	1.130762356	0.233292298	0.406989554	0.277731823	0.496156028	0.539104831	0.337551145	0.999219357	0.947356963	Bacteria.Firmicutes.Clostridia.Clostridiales.Lachnospiraceae..Eubacterium..hallii.group	IRF8
35652	ENSG00000140987	rs1878931	0.606663584	0.357419869	0.78047367	0.366025845	-0.227646773	0.282039994	0.146234317	-0.333801203	0.440051772	0.304323996	0.522559698	0.366731292	0.696886723	0.356204653	0.999219357	0.991379305	Bacteria.Firmicutes.Clostridia.Clostridiales.Lachnospiraceae..Eubacterium..hallii.group	ZSCAN32
35653	ENSG00000140988	rs6366	0.752543244	0.797115931	0.631328658	0.639858241	-0.287383349	0.128623411	0.497710448	-0.268483136	0.907705643	0.498304657	1.032376462	0.571161892	0.738311548	0.508742551	0.999219357	0.991964142	Bacteria.Firmicutes.Clostridia.Clostridiales.Lachnospiraceae..Eubacterium..hallii.group	RPS2
35654	ENSG00000140993	rs62034711	0.262279299	0.911300183	0.096537979	0.622196459	0.202196237	0.024289276	-0.373747295	0.133103764	0.17882613	0.217204524	0.221690381	0.268859667	0.5642204	0.537582921	0.999219357	0.991964142	Bacteria.Firmicutes.Clostridia.Clostridiales.Lachnospiraceae..Eubacterium..hallii.group	TIGD7
35655	ENSG00000140995	rs79763192	0.921461231	0.970561657	0.629756761	0.192608892	-0.020477622	-0.016077419	0.12080047	-0.67214492	0.206905136	0.434007485	0.249418917	0.510611493	0.77329713	0.554297755	0.999219357	0.991379305	Bacteria.Firmicutes.Clostridia.Clostridiales.Lachnospiraceae..Eubacterium..hallii.group	DEF8
35656	ENSG00000141012	rs897958	0.361262838	0.414998834	0.439884205	0.776351669	0.224317679	-0.284098353	-0.234545359	0.109843116	0.243997186	0.346335372	0.30182662	0.385086917	0.612557051	0.382799122	0.999219357	0.998149473	Bacteria.Firmicutes.Clostridia.Clostridiales.Lachnospiraceae..Eubacterium..hallii.group	GALNS
35657	ENSG00000141013	rs200753547	0.62160659	0.116422256	0.858235882	0.196535722	-0.119868363	0.912897246	-0.053023193	-0.883691524	0.241714829	0.573842435	0.295690475	0.677328711	0.697574071	0.20651752	0.999219357	0.991379305	Bacteria.Firmicutes.Clostridia.Clostridiales.Lachnospiraceae..Eubacterium..hallii.group	GAS8
35658	ENSG00000141027	rs178798	0.335030998	0.504645134	0.615246496	0.956987157	0.423063317	-0.199953791	-0.245623699	-0.018432934	0.435641876	0.298051987	0.486391156	0.340467805	0.597600039	0.417687537	0.999219357	0.998739831	Bacteria.Firmicutes.Clostridia.Clostridiales.Lachnospiraceae..Eubacterium..hallii.group	NCOR1
35659	ENSG00000141161	rs79900800	0.710343214	0.21515237	0.282227087	0.330233098	-0.076472999	0.601765585	-0.272242481	0.550747019	0.205021063	0.480817014	0.251103145	0.561481609	0.725896063	0.275710306	0.999219357	0.991379305	Bacteria.Firmicutes.Clostridia.Clostridiales.Lachnospiraceae..Eubacterium..hallii.group	UNC45B
35660	ENSG00000141198	rs1802212	0.801894778	0.516485501	0.651375066	0.947177696	-0.066915556	-0.191555371	0.150104566	0.025611081	0.265634652	0.293670157	0.330684547	0.385106431	0.748597292	0.420352303	0.999219357	0.998739831	Bacteria.Firmicutes.Clostridia.Clostridiales.Lachnospiraceae..Eubacterium..hallii.group	TOM1L1
35661	ENSG00000141219	rs3764362	0.516095081	0.48627501	0.749786033	0.868035688	-0.25038943	0.257094148	-0.151567278	0.068770071	0.383509392	0.367182288	0.473269208	0.412285192	0.664939072	0.411237007	0.999219357	0.998739831	Bacteria.Firmicutes.Clostridia.Clostridiales.Lachnospiraceae..Eubacterium..hallii.group	C17orf80
35662	ENSG00000141252	rs2474694	0.915505444	0.750846367	0.758626332	0.702114449	0.038773632	-0.097788635	0.130175304	-0.146165293	0.364057531	0.306690634	0.421876846	0.380506646	0.77329713	0.496369311	0.999219357	0.998149473	Bacteria.Firmicutes.Clostridia.Clostridiales.Lachnospiraceae..Eubacterium..hallii.group	VPS53
35663	ENSG00000141279	rs11079784	0.194916364	0.678826387	0.618490915	0.451990002	0.436279786	-0.114895849	-0.199361221	-0.250389918	0.333173474	0.276252851	0.398441146	0.330946874	0.513932663	0.474700861	0.999219357	0.991379305	Bacteria.Firmicutes.Clostridia.Clostridiales.Lachnospiraceae..Eubacterium..hallii.group	NPEPPS
35664	ENSG00000141295	rs144723468	0.686028587	0.9034588	0.379024041	0.212610002	-0.101491487	0.050270986	-0.263705117	0.6208416	0.249956001	0.412868337	0.297754694	0.493280869	0.719184849	0.53616368	0.999219357	0.991379305	Bacteria.Firmicutes.Clostridia.Clostridiales.Lachnospiraceae..Eubacterium..hallii.group	SCRN2
35665	ENSG00000141349	rs189051	0.809174105	0.755577543	0.711658921	0.507751312	0.083039595	-0.080423896	0.162725653	-0.229102607	0.342485037	0.257282168	0.438347714	0.344013371	0.750706669	0.497206052	0.999219357	0.991379305	Bacteria.Firmicutes.Clostridia.Clostridiales.Lachnospiraceae..Eubacterium..hallii.group	G6PC3
35666	ENSG00000141380	rs994729	0.050697056	0.142210587	0.005714181	0.029523697	0.445881258	-0.394264538	-0.798813895	0.715333798	0.224021854	0.265434361	0.279598857	0.321537809	0.334771517	0.22602415	0.999219357	0.947356963	Bacteria.Firmicutes.Clostridia.Clostridiales.Lachnospiraceae..Eubacterium..hallii.group	SS18
35667	ENSG00000141384	rs7236786	0.914643513	0.853627522	0.260405173	0.225466964	0.025400519	0.054854659	-0.331136376	0.434697158	0.236075654	0.296165656	0.291703548	0.355271123	0.773055792	0.52433022	0.999219357	0.991379305	Bacteria.Firmicutes.Clostridia.Clostridiales.Lachnospiraceae..Eubacterium..hallii.group	TAF4B
35668	ENSG00000141391	rs56297932	0.563825877	0.011295273	0.703995259	0.229678789	0.115154205	-1.326832629	0.092780955	0.705528357	0.198509254	0.509039086	0.243146482	0.581923691	0.684272041	0.06149807	0.999219357	0.991379305	Bacteria.Firmicutes.Clostridia.Clostridiales.Lachnospiraceae..Eubacterium..hallii.group	PRELID3A
35669	ENSG00000141404	rs13353244	0.397175649	0.007245424	0.913763966	0.212311871	-0.205649402	0.805594934	-0.030885004	-0.441602142	0.241311111	0.290686358	0.284109899	0.350637301	0.628101772	0.046335498	0.999219357	0.991379305	Bacteria.Firmicutes.Clostridia.Clostridiales.Lachnospiraceae..Eubacterium..hallii.group	GNAL
35670	ENSG00000141424	rs7242481	0.631735903	0.941094134	0.227468409	0.453721044	0.126682553	0.02322416	-0.400310016	0.298134209	0.263085917	0.313092305	0.328595993	0.395570675	0.700567153	0.547062484	0.999219357	0.991379305	Bacteria.Firmicutes.Clostridia.Clostridiales.Lachnospiraceae..Eubacterium..hallii.group	SLC39A6
35671	ENSG00000141428	rs62101366	0.358969496	0.833155519	0.169838489	0.747147676	0.197357843	0.149857396	-0.368025464	-0.252653226	0.213643183	0.708574278	0.265169189	0.780385436	0.611765393	0.518193468	0.999219357	0.998149473	Bacteria.Firmicutes.Clostridia.Clostridiales.Lachnospiraceae..Eubacterium..hallii.group	C18orf21
35672	ENSG00000141429	rs2051291	0.560119017	0.458681564	0.943558026	0.781339259	-0.185150702	0.26949254	0.028224328	-0.117052195	0.316154502	0.361545041	0.397141709	0.419979365	0.683826527	0.399327169	0.999219357	0.998149473	Bacteria.Firmicutes.Clostridia.Clostridiales.Lachnospiraceae..Eubacterium..hallii.group	GALNT1
35673	ENSG00000141458	rs1429934	0.105001585	0.175034822	0.011560416	0.024810668	0.569013763	-0.338562626	-1.319384652	0.786088799	0.346186328	0.246954887	0.507894856	0.342252525	0.427832593	0.246388136	0.999219357	0.947356963	Bacteria.Firmicutes.Clostridia.Clostridiales.Lachnospiraceae..Eubacterium..hallii.group	NPC1
35674	ENSG00000141503	rs8081550	0.271808246	0.164645841	0.532024474	0.45503729	0.555130772	-0.483370752	-0.347967209	0.288771933	0.500941303	0.343982517	0.5538894	0.38427273	0.569135532	0.240364208	0.999219357	0.991379305	Bacteria.Firmicutes.Clostridia.Clostridiales.Lachnospiraceae..Eubacterium..hallii.group	MINK1
35675	ENSG00000141526	rs10852794	0.415738923	0.674501438	0.465294717	0.764534143	0.408348245	-0.13211722	-0.500370453	0.130850774	0.498599046	0.31318122	0.681314649	0.435050331	0.633749402	0.473933923	0.999219357	0.998149473	Bacteria.Firmicutes.Clostridia.Clostridiales.Lachnospiraceae..Eubacterium..hallii.group	SLC16A3
35676	ENSG00000141556	rs9896263	0.008563327	0.005677919	0.039478457	0.037313107	1.577590841	-1.033287189	-1.411754125	0.908218895	0.582123045	0.361380922	0.671994868	0.427346589	0.146785228	0.041088426	0.999219357	0.991379305	Bacteria.Firmicutes.Clostridia.Clostridiales.Lachnospiraceae..Eubacterium..hallii.group	TBCD
35677	ENSG00000141560	rs58867683	0.008137309	3.46E-05	0.613499253	0.472172765	0.724289343	-0.863895555	0.153458805	-0.178931272	0.265417267	0.194423423	0.302384852	0.247449935	0.142815087	0.001467979	0.999219357	0.991379305	Bacteria.Firmicutes.Clostridia.Clostridiales.Lachnospiraceae..Eubacterium..hallii.group	FN3KRP
35678	ENSG00000141569	rs56082951	0.594141692	0.295002784	0.865181394	0.864530856	0.116531708	-0.481894564	-0.045597555	0.087534593	0.217635126	0.456515291	0.267520204	0.511073564	0.691504813	0.324391149	0.999219357	0.998739831	Bacteria.Firmicutes.Clostridia.Clostridiales.Lachnospiraceae..Eubacterium..hallii.group	TRIM65
35679	ENSG00000141576	rs28494893	2.95E-08	3.05E-11	0.025586073	0.086786106	-1.269269279	1.426808796	0.554668676	-0.409193967	0.201917778	0.179112805	0.242832593	0.235371986	4.78E-05	3.23E-08	0.999219357	0.991379305	Bacteria.Firmicutes.Clostridia.Clostridiales.Lachnospiraceae..Eubacterium..hallii.group	RNF157
35680	ENSG00000141639	rs11663013	0.95247803	0.788853876	0.816754533	0.692980026	0.017103762	-0.082034367	0.077157841	-0.146858735	0.285910029	0.30508637	0.331650255	0.370342831	0.781662724	0.50778646	0.999219357	0.9944474	Bacteria.Firmicutes.Clostridia.Clostridiales.Lachnospiraceae..Eubacterium..hallii.group	MAPK4
35681	ENSG00000141698	rs35051135	0.15992668	0.151476329	0.9100899	0.784752286	0.941360541	-0.563495896	0.082947841	-0.118184148	0.66230613	0.388311389	0.731725726	0.430942427	0.472964228	0.231316141	0.999219357	0.998149473	Bacteria.Firmicutes.Clostridia.Clostridiales.Lachnospiraceae..Eubacterium..hallii.group	NT5C3B
35682	ENSG00000141759	rs62101233	0.607823419	0.156457745	0.267947409	0.629528292	-0.120817822	0.4754865	-0.321539022	0.195072227	0.234302948	0.331714256	0.287800701	0.40250012	0.696886723	0.234950857	0.999219357	0.991964142	Bacteria.Firmicutes.Clostridia.Clostridiales.Lachnospiraceae..Eubacterium..hallii.group	TXNL4A
