## Supplemental Table 6 for "Host genotypes interact with microbial communities to modulate gene expression in the human intestine" (part 12 of 53)

	pid	sid	Intercept_pval	dosage_pval	microbe_pval	interaction_pval	Intercept_effect	dosage_effect	microbe_effect	interaction_effect	Intercept_SE	dosage_SE	microbe_SE	interaction_SE	Intercept_qval	dosage_qval	microbe_qval	interaction_qval	microbe	symbol
35683	ENSG00000141858	rs56202530	0.686497411	0.35122135	0.826933626	0.75589995	0.086435976	-0.419900238	0.057385847	-0.159495789	0.213213545	0.447240506	0.261432176	0.510935795	0.719184849	0.353913571	0.999219357	0.998149473	Bacteria.Firmicutes.Clostridia.Clostridiales.Lachnospiraceae..Eubacterium..hallii.group	SAMD1
35684	ENSG00000141873	rs111318854	0.300003217	0.467860824	0.263309263	0.760055414	0.232246362	-0.434461769	-0.309545761	0.201489176	0.222323183	0.595002003	0.274365139	0.657009821	0.587233389	0.404499225	0.999219357	0.998149473	Bacteria.Firmicutes.Clostridia.Clostridiales.Lachnospiraceae..Eubacterium..hallii.group	SLC39A3
35685	ENSG00000141934	rs28453035	0.78119358	0.619181997	0.069533903	0.091751854	0.103380799	-0.145345071	0.923288218	-0.641658251	0.370673299	0.291059064	0.500443985	0.374988941	0.74368216	0.453977882	0.999219357	0.991379305	Bacteria.Firmicutes.Clostridia.Clostridiales.Lachnospiraceae..Eubacterium..hallii.group	PLPP2
35686	ENSG00000141959	rs2073436	0.147219403	0.209019606	0.556034556	0.810680984	-1.166974921	0.554151528	0.513520659	-0.115974827	0.795672276	0.436801516	0.867788852	0.482205212	0.462161182	0.271455499	0.999219357	0.998739831	Bacteria.Firmicutes.Clostridia.Clostridiales.Lachnospiraceae..Eubacterium..hallii.group	PFKL
35687	ENSG00000141971	rs55761990	0.293440064	0.11758183	0.449915823	0.354535963	0.249828266	-0.453023599	-0.230914719	0.317710679	0.235899675	0.285688694	0.303804783	0.340750516	0.585828757	0.206682	0.999219357	0.991379305	Bacteria.Firmicutes.Clostridia.Clostridiales.Lachnospiraceae..Eubacterium..hallii.group	MVB12A
35688	ENSG00000141994	rs61027285	0.545041023	0.079206602	0.480659278	0.484325273	0.155610625	-0.595679745	0.213535232	-0.285330717	0.255789787	0.334113447	0.301066288	0.405686685	0.675370666	0.170401576	0.999219357	0.991379305	Bacteria.Firmicutes.Clostridia.Clostridiales.Lachnospiraceae..Eubacterium..hallii.group	DUS3L
35689	ENSG00000142082	rs1045288	0.482574287	0.488983756	0.618714663	0.653074971	-0.342054165	0.209393733	-0.28340359	0.163626592	0.484386501	0.300930318	0.566769247	0.362368088	0.659023099	0.412515804	0.999219357	0.991964142	Bacteria.Firmicutes.Clostridia.Clostridiales.Lachnospiraceae..Eubacterium..hallii.group	SIRT3
35690	ENSG00000142168	rs9967983	0.565649919	0.891841813	0.166989847	0.505643992	0.174834755	-0.040111137	-0.516929149	0.250970194	0.302809159	0.293855224	0.369936686	0.374978756	0.684389967	0.533076396	0.999219357	0.991379305	Bacteria.Firmicutes.Clostridia.Clostridiales.Lachnospiraceae..Eubacterium..hallii.group	SOD1
35691	ENSG00000142185	rs2516560	0.84687953	0.582615613	0.500833213	0.907725148	0.047552125	0.240163362	-0.21011452	-0.057023042	0.245288796	0.434850558	0.310405688	0.490081475	0.760274768	0.441512866	0.999219357	0.998739831	Bacteria.Firmicutes.Clostridia.Clostridiales.Lachnospiraceae..Eubacterium..hallii.group	TRPM2
35692	ENSG00000142197	rs7281243	0.179302794	0.283733725	0.646344079	0.838903506	-0.375074868	0.321367933	0.155845062	-0.070192287	0.276334746	0.297351433	0.338089414	0.343911475	0.496981432	0.317427192	0.999219357	0.998739831	Bacteria.Firmicutes.Clostridia.Clostridiales.Lachnospiraceae..Eubacterium..hallii.group	DOP1B
35693	ENSG00000142207	rs743306	0.556143998	0.432983026	0.995798929	0.974083004	-0.445963181	0.322099493	0.004417511	-0.015140982	0.753834151	0.408278506	0.835815917	0.464286774	0.682886981	0.389902882	0.999219357	0.998739831	Bacteria.Firmicutes.Clostridia.Clostridiales.Lachnospiraceae..Eubacterium..hallii.group	URB1
35694	ENSG00000142230	rs71363729	0.08685876	0.019128481	0.308814613	0.103281319	-0.457254668	0.759281601	0.338091496	-0.656665091	0.263078894	0.31610493	0.329645605	0.397492917	0.403315479	0.080910736	0.999219357	0.991379305	Bacteria.Firmicutes.Clostridia.Clostridiales.Lachnospiraceae..Eubacterium..hallii.group	SAE1
35695	ENSG00000142252	rs3178166	0.007714575	0.002502227	0.031327948	0.037967702	0.988685221	-0.97203153	-0.901993433	0.755612394	0.359725335	0.309230972	0.410034424	0.356800511	0.142233992	0.025918043	0.999219357	0.991379305	Bacteria.Firmicutes.Clostridia.Clostridiales.Lachnospiraceae..Eubacterium..hallii.group	GEMIN7
35696	ENSG00000142444	rs4804546	0.795992618	0.430393572	0.572671755	0.170058007	-0.087609224	0.198582046	0.234669402	-0.43322382	0.337498413	0.250295522	0.413915928	0.312308644	0.747743103	0.388889137	0.999219357	0.991379305	Bacteria.Firmicutes.Clostridia.Clostridiales.Lachnospiraceae..Eubacterium..hallii.group	TIMM29
35697	ENSG00000142494	rs56866369	0.487145343	0.04846779	0.5698412	0.612668926	-0.173814401	0.890228708	-0.16741197	-0.261153201	0.24874019	0.4427905	0.293116443	0.513388259	0.659244158	0.131270317	0.999219357	0.991964142	Bacteria.Firmicutes.Clostridia.Clostridiales.Lachnospiraceae..Eubacterium..hallii.group	SLC47A1
35698	ENSG00000142515	rs6998	0.645162875	0.888651985	0.463132393	0.45777274	-0.11433508	0.04647984	0.22908332	-0.288961616	0.247150201	0.330695064	0.310412333	0.386878014	0.706862431	0.53303758	0.999219357	0.991379305	Bacteria.Firmicutes.Clostridia.Clostridiales.Lachnospiraceae..Eubacterium..hallii.group	KLK3
35699	ENSG00000142556	rs2288884	0.307494461	0.589186118	0.085446987	0.094969167	0.222913449	-0.159274425	-0.445502488	0.596421315	0.216747828	0.293502382	0.255141758	0.352067041	0.587545664	0.443996025	0.999219357	0.991379305	Bacteria.Firmicutes.Clostridia.Clostridiales.Lachnospiraceae..Eubacterium..hallii.group	ZNF614
35700	ENSG00000142599	rs61784176	0.581220605	0.689171012	0.533803756	0.615772447	-0.121431319	0.141428579	0.16529997	-0.211682701	0.219056159	0.352037283	0.264271021	0.419806013	0.690219732	0.477915582	0.999219357	0.991964142	Bacteria.Firmicutes.Clostridia.Clostridiales.Lachnospiraceae..Eubacterium..hallii.group	RERE
35701	ENSG00000142621	rs10803375	0.400681866	0.116502773	0.185309253	0.283789526	-0.439243064	0.484094223	-0.763534039	0.381838665	0.519279901	0.30436744	0.570417732	0.353344365	0.629337432	0.20651752	0.999219357	0.991379305	Bacteria.Firmicutes.Clostridia.Clostridiales.Lachnospiraceae..Eubacterium..hallii.group	FHAD1
35702	ENSG00000142623	rs11203336	0.398172868	0.43820749	0.369466891	0.208843378	0.212472137	-0.288881369	0.297690896	-0.558368708	0.249847261	0.3703837	0.329431179	0.439953253	0.629011762	0.392113174	0.999219357	0.991379305	Bacteria.Firmicutes.Clostridia.Clostridiales.Lachnospiraceae..Eubacterium..hallii.group	PADI1
35703	ENSG00000142627	rs6603883	0.385193693	0.169743218	0.880558013	0.838379236	-0.44874213	0.412403911	-0.085263939	-0.072223402	0.513333085	0.297077417	0.565241741	0.352698837	0.623971604	0.242714294	0.999219357	0.998739831	Bacteria.Firmicutes.Clostridia.Clostridiales.Lachnospiraceae..Eubacterium..hallii.group	EPHA2
35704	ENSG00000142632	rs221052	0.001288485	0.000231516	0.270020383	0.175380221	1.439265152	-1.064193305	-0.548428505	0.428850569	0.428020622	0.273199031	0.493033204	0.313066863	0.049290498	0.005286004	0.999219357	0.991379305	Bacteria.Firmicutes.Clostridia.Clostridiales.Lachnospiraceae..Eubacterium..hallii.group	ARHGEF19
35705	ENSG00000142669	rs3795685	0.598341717	0.770724522	0.371554243	0.653158291	0.206749822	-0.084762353	-0.435900357	0.157810188	0.390576213	0.289659072	0.484498612	0.34957704	0.691701425	0.501970728	0.999219357	0.991964142	Bacteria.Firmicutes.Clostridia.Clostridiales.Lachnospiraceae..Eubacterium..hallii.group	SH3BGRL3
35706	ENSG00000142675	rs17163746	0.653690271	0.131993422	0.714438952	0.250665032	0.109430115	-0.656509601	-0.104991451	0.641311647	0.242805824	0.430448719	0.285708839	0.553370357	0.709486908	0.216916864	0.999219357	0.991379305	Bacteria.Firmicutes.Clostridia.Clostridiales.Lachnospiraceae..Eubacterium..hallii.group	CNKSR1
35707	ENSG00000142676	rs12146103	0.929030615	0.757706897	0.297700396	0.526440396	-0.025956309	0.09440395	-0.365242995	0.219610725	0.290322006	0.304748576	0.347961327	0.344851575	0.775429759	0.497256294	0.999219357	0.991379305	Bacteria.Firmicutes.Clostridia.Clostridiales.Lachnospiraceae..Eubacterium..hallii.group	RPL11
35708	ENSG00000142684	rs8768	0.063514762	0.066271162	0.4428927	0.460268346	0.818557544	-0.498842053	-0.583994195	0.317838992	0.433712481	0.267115607	0.756507005	0.427921667	0.358208434	0.156008199	0.999219357	0.991379305	Bacteria.Firmicutes.Clostridia.Clostridiales.Lachnospiraceae..Eubacterium..hallii.group	ZNF593
35709	ENSG00000142794	rs4654748	0.000317315	5.55E-05	0.783532597	0.475174533	0.724433504	-1.062201066	-0.067004229	0.203769541	0.190610522	0.246407832	0.242909517	0.283726296	0.022533578	0.00193043	0.999219357	0.991379305	Bacteria.Firmicutes.Clostridia.Clostridiales.Lachnospiraceae..Eubacterium..hallii.group	NBPF3
35710	ENSG00000142856	rs217490	0.279686397	0.327516131	0.202711729	0.228694325	-0.988436798	0.491110023	1.267354813	-0.674313852	0.906840891	0.497857199	0.985004925	0.554990134	0.575679314	0.342591337	0.999219357	0.991379305	Bacteria.Firmicutes.Clostridia.Clostridiales.Lachnospiraceae..Eubacterium..hallii.group	ITGB3BP
35711	ENSG00000142867	rs17124345	0.156182793	0.603498003	0.114130049	0.862210856	0.332942581	-0.157316635	-0.43463346	-0.062941378	0.232114624	0.30143966	0.271458668	0.361235503	0.469987061	0.450109051	0.999219357	0.998739831	Bacteria.Firmicutes.Clostridia.Clostridiales.Lachnospiraceae..Eubacterium..hallii.group	BCL10
35712	ENSG00000142892	rs111857274	0.332269148	0.636762117	0.484726943	0.897543036	0.408027145	-0.133664091	-0.39306838	0.047216612	0.417747919	0.281738535	0.559385423	0.365276845	0.596995451	0.461569428	0.999219357	0.998739831	Bacteria.Firmicutes.Clostridia.Clostridiales.Lachnospiraceae..Eubacterium..hallii.group	PIGK
35713	ENSG00000142937	rs1140279	0.567724122	0.340870322	0.527560298	0.521369147	0.153809547	-0.38111235	-0.199454764	0.314841791	0.267825784	0.397249835	0.314053569	0.488369136	0.685559585	0.348987454	0.999219357	0.991379305	Bacteria.Firmicutes.Clostridia.Clostridiales.Lachnospiraceae..Eubacterium..hallii.group	RPS8
35714	ENSG00000142961	rs2486166	0.342307351	0.330136511	0.440818338	0.305554758	-0.31437857	0.271808844	0.299668923	-0.337177788	0.328673982	0.27705092	0.386423815	0.326529129	0.603043111	0.343968564	0.999219357	0.991379305	Bacteria.Firmicutes.Clostridia.Clostridiales.Lachnospiraceae..Eubacterium..hallii.group	MOB3C
35715	ENSG00000143001	rs2495516	0.204698896	0.131903984	0.531194081	0.48699556	0.599680364	-0.425753411	-0.377369723	0.248325026	0.468157854	0.279084821	0.59947416	0.355247305	0.520039697	0.216916864	0.999219357	0.991379305	Bacteria.Firmicutes.Clostridia.Clostridiales.Lachnospiraceae..Eubacterium..hallii.group	TMEM61
35716	ENSG00000143028	rs4970764	0.68546734	0.41007407	0.392737824	0.600870605	-0.10654746	0.203179939	-0.282669503	0.151284216	0.261912749	0.245080674	0.328570672	0.287786251	0.719178519	0.380737382	0.999219357	0.991402392	Bacteria.Firmicutes.Clostridia.Clostridiales.Lachnospiraceae..Eubacterium..hallii.group	SYPL2
35717	ENSG00000143036	rs9432391	0.124937082	0.007323389	0.807662585	0.356800682	0.308620766	-1.193572213	-0.060606057	0.441746083	0.198581683	0.431288804	0.247957033	0.476031108	0.441710246	0.046335498	0.999219357	0.991379305	Bacteria.Firmicutes.Clostridia.Clostridiales.Lachnospiraceae..Eubacterium..hallii.group	SLC44A3
35718	ENSG00000143147	rs4540637	0.897622489	0.58973427	0.345959309	0.606206654	-0.047359175	0.148358506	-0.410807405	0.167033784	0.366665689	0.273790911	0.432773038	0.322473622	0.772867303	0.444027148	0.999219357	0.991402392	Bacteria.Firmicutes.Clostridia.Clostridiales.Lachnospiraceae..Eubacterium..hallii.group	GPR161
35719	ENSG00000143149	rs12408101	0.16577192	0.038528687	0.216417441	0.131293232	0.333920841	-0.746200429	-0.3834006	0.6266557	0.238272272	0.353414892	0.307196371	0.410117164	0.478588301	0.116540391	0.999219357	0.991379305	Bacteria.Firmicutes.Clostridia.Clostridiales.Lachnospiraceae..Eubacterium..hallii.group	ALDH9A1
35720	ENSG00000143155	rs4656147	0.599411879	0.133691037	0.728718244	0.561396858	-0.138569084	0.452213027	-0.11490557	-0.224310639	0.262543552	0.297823232	0.329897436	0.384276325	0.691965337	0.218199811	0.999219357	0.991379305	Bacteria.Firmicutes.Clostridia.Clostridiales.Lachnospiraceae..Eubacterium..hallii.group	TIPRL
35721	ENSG00000143156	rs4529780	0.147262726	0.039875534	0.865583216	0.858410442	-0.612395299	0.626256419	-0.083352469	-0.06421464	0.417591653	0.29871648	0.490504055	0.358547305	0.462161182	0.118090982	0.999219357	0.998739831	Bacteria.Firmicutes.Clostridia.Clostridiales.Lachnospiraceae..Eubacterium..hallii.group	NME7
35722	ENSG00000143158	rs144434408	0.649826149	0.973946038	0.824019935	0.838331915	-0.117319617	0.01148195	0.068568847	0.095860957	0.257231957	0.350233723	0.307120574	0.467992493	0.707256891	0.554663693	0.999219357	0.998739831	Bacteria.Firmicutes.Clostridia.Clostridiales.Lachnospiraceae..Eubacterium..hallii.group	MPC2
35723	ENSG00000143162	rs6667180	0.532249501	0.509467961	0.089708865	0.745721058	0.205196268	0.170655657	-0.69587725	0.104293749	0.326808394	0.257294544	0.404052631	0.320265501	0.672287623	0.418328768	0.999219357	0.998149473	Bacteria.Firmicutes.Clostridia.Clostridiales.Lachnospiraceae..Eubacterium..hallii.group	CREG1
35724	ENSG00000143167	rs12040885	0.557105592	0.547058354	0.421078543	0.468425153	0.227859557	-0.194860397	-0.35492059	0.265399443	0.386104736	0.321926006	0.438389254	0.363931739	0.683223884	0.429653205	0.999219357	0.991379305	Bacteria.Firmicutes.Clostridia.Clostridiales.Lachnospiraceae..Eubacterium..hallii.group	GPA33
35725	ENSG00000143185	rs3820404	0.065213446	0.004030599	0.310999892	0.437248847	0.469830833	-0.803522313	-0.30265639	0.264163164	0.250572009	0.269629306	0.29644212	0.337980599	0.362106079	0.035158092	0.999219357	0.991379305	Bacteria.Firmicutes.Clostridia.Clostridiales.Lachnospiraceae..Eubacterium..hallii.group	XCL2
35726	ENSG00000143195	rs186023662	0.546192873	0.380775023	0.331260729	0.164779028	0.137894319	-0.251515672	0.273273433	-0.522155148	0.227320748	0.28504305	0.279196758	0.371701723	0.675955458	0.368016907	0.999219357	0.991379305	Bacteria.Firmicutes.Clostridia.Clostridiales.Lachnospiraceae..Eubacterium..hallii.group	ILDR2
35727	ENSG00000143198	rs6426927	0.933041526	0.882907975	0.822275363	0.839986069	0.020787015	-0.043534143	-0.066068281	-0.085408258	0.246467266	0.294438061	0.292965986	0.421334243	0.776006204	0.531156379	0.999219357	0.998739831	Bacteria.Firmicutes.Clostridia.Clostridiales.Lachnospiraceae..Eubacterium..hallii.group	MGST3
35728	ENSG00000143222	rs57213460	0.183699432	0.205407533	0.058851973	0.130079226	0.478195423	-0.396440444	-0.779303083	0.563956792	0.355922829	0.309983235	0.405345473	0.367900837	0.500817603	0.269081199	0.999219357	0.991379305	Bacteria.Firmicutes.Clostridia.Clostridiales.Lachnospiraceae..Eubacterium..hallii.group	UFC1
35729	ENSG00000143294	rs113724141	0.766005739	0.727037858	0.63750718	0.430381982	-0.072570836	0.120393983	0.139690547	-0.323387617	0.242846777	0.343437205	0.295094459	0.407591873	0.73985025	0.490713135	0.999219357	0.991379305	Bacteria.Firmicutes.Clostridia.Clostridiales.Lachnospiraceae..Eubacterium..hallii.group	PRCC
35730	ENSG00000143303	rs8658	0.960583684	0.383282058	0.985999157	0.661935094	-0.010910761	-0.245692342	0.004755442	0.141152777	0.219934462	0.2799225	0.269965972	0.32136972	0.783214281	0.368660522	0.999219357	0.991964142	Bacteria.Firmicutes.Clostridia.Clostridiales.Lachnospiraceae..Eubacterium..hallii.group	METTL25B
35731	ENSG00000143322	rs1807915	0.048160127	0.857819326	0.033167004	0.935808718	0.410592901	0.121587492	-0.561472227	-0.057516544	0.203936257	0.676039575	0.258070398	0.711429327	0.334771517	0.525377367	0.999219357	0.998739831	Bacteria.Firmicutes.Clostridia.Clostridiales.Lachnospiraceae..Eubacterium..hallii.group	ABL2
35732	ENSG00000143324	rs4412552	0.005642902	0.027437786	0.034828204	0.342613163	0.685699846	-0.511864508	-0.657637199	0.280359909	0.239630898	0.226963279	0.305191651	0.29329547	0.117694336	0.097022933	0.999219357	0.991379305	Bacteria.Firmicutes.Clostridia.Clostridiales.Lachnospiraceae..Eubacterium..hallii.group	XPR1
35733	ENSG00000143337	rs530854	0.664609834	0.175097384	0.65260681	0.141156848	-0.182600871	0.411277565	0.242742593	-0.566161477	0.419275938	0.300038852	0.536802171	0.380138334	0.712005475	0.246388136	0.999219357	0.991379305	Bacteria.Firmicutes.Clostridia.Clostridiales.Lachnospiraceae..Eubacterium..hallii.group	TOR1AIP1
35734	ENSG00000143353	rs1055642	0.247927152	0.333424022	0.219324581	0.669344547	0.315104838	-0.246384953	-0.406119535	0.132345708	0.270311481	0.252862425	0.327485987	0.308522224	0.557239971	0.346204692	0.999219357	0.991964142	Bacteria.Firmicutes.Clostridia.Clostridiales.Lachnospiraceae..Eubacterium..hallii.group	LYPLAL1
35735	ENSG00000143376	rs3204344	0.990848527	0.728445961	0.180832971	0.184383968	0.003621898	0.11503844	-0.513070023	0.520283794	0.314579555	0.32993382	0.37935088	0.387862408	0.788400639	0.491199281	0.999219357	0.991379305	Bacteria.Firmicutes.Clostridia.Clostridiales.Lachnospiraceae..Eubacterium..hallii.group	SNX27
35736	ENSG00000143452	rs951281	0.08901276	0.011928876	0.979211755	0.345322578	-0.530240106	0.854901856	0.009420796	-0.368985459	0.307194056	0.330609916	0.360175836	0.38819862	0.403652972	0.063166168	0.999219357	0.991379305	Bacteria.Firmicutes.Clostridia.Clostridiales.Lachnospiraceae..Eubacterium..hallii.group	HORMAD1
35737	ENSG00000143486	rs4844542	0.040829954	0.017955734	0.191715576	0.062813206	-0.632241822	0.771276471	0.489080476	-0.69716185	0.303060808	0.317772408	0.370786516	0.368384075	0.313053371	0.078205289	0.999219357	0.991379305	Bacteria.Firmicutes.Clostridia.Clostridiales.Lachnospiraceae..Eubacterium..hallii.group	EIF2D
35738	ENSG00000143514	rs116344907	0.330056676	0.450335137	0.355555491	0.897627078	0.227453996	-0.369377671	-0.259463308	0.076626986	0.231802103	0.486426607	0.278873296	0.593290592	0.596446451	0.395886394	0.999219357	0.998739831	Bacteria.Firmicutes.Clostridia.Clostridiales.Lachnospiraceae..Eubacterium..hallii.group	TP53BP2
35739	ENSG00000143554	rs36064263	0.29536786	0.414026237	0.870358104	0.769570978	-0.226081548	0.477124534	0.04325594	0.189018036	0.214338162	0.580430487	0.26401393	0.642603746	0.586910173	0.382390825	0.999219357	0.998149473	Bacteria.Firmicutes.Clostridia.Clostridiales.Lachnospiraceae..Eubacterium..hallii.group	SLC27A3
35740	ENSG00000143612	rs9803862	0.856321526	0.647169403	0.213241374	0.395097033	-0.050689044	0.095092833	-0.441536615	0.230297025	0.278865969	0.206812537	0.351306846	0.269039797	0.761987007	0.464408455	0.999219357	0.991379305	Bacteria.Firmicutes.Clostridia.Clostridiales.Lachnospiraceae..Eubacterium..hallii.group	C1orf43
35741	ENSG00000143621	rs11265625	0.997277747	0.519092662	0.159551591	0.436236881	-0.00110377	0.200019067	-0.549720086	0.286921373	0.322288193	0.308567453	0.386409969	0.366285411	0.78855781	0.421378674	0.999219357	0.991379305	Bacteria.Firmicutes.Clostridia.Clostridiales.Lachnospiraceae..Eubacterium..hallii.group	ILF2
35742	ENSG00000143627	rs145786315	0.069036656	0.056638291	0.13651405	0.254946353	-0.471190263	0.62168506	0.458807145	-0.467216574	0.254928887	0.320434609	0.304396675	0.406839263	0.366380648	0.14232553	0.999219357	0.991379305	Bacteria.Firmicutes.Clostridia.Clostridiales.Lachnospiraceae..Eubacterium..hallii.group	PKLR
35743	ENSG00000143641	rs7022	0.020274187	0.037103714	0.067071169	0.246685458	0.555296417	-0.6725723	-0.550137257	0.439342345	0.233442697	0.31610643	0.295471976	0.375889359	0.226446907	0.114013893	0.999219357	0.991379305	Bacteria.Firmicutes.Clostridia.Clostridiales.Lachnospiraceae..Eubacterium..hallii.group	GALNT2
35744	ENSG00000143674	rs10737197	0.118160015	0.094749833	0.398054954	0.428752694	-0.683072338	0.538491757	0.427412428	-0.294544162	0.431454756	0.317655742	0.502470556	0.369923144	0.440661467	0.187154108	0.999219357	0.991379305	Bacteria.Firmicutes.Clostridia.Clostridiales.Lachnospiraceae..Eubacterium..hallii.group	MAP3K21
35745	ENSG00000143740	rs9786978	0.946849901	0.740443472	0.628389406	0.551917596	0.027465693	-0.097663762	0.227811632	-0.203389219	0.410442778	0.293582207	0.468491922	0.340142423	0.780092711	0.493583705	0.999219357	0.991379305	Bacteria.Firmicutes.Clostridia.Clostridiales.Lachnospiraceae..Eubacterium..hallii.group	SNAP47
35746	ENSG00000143768	rs1223244	0.002172166	0.000653628	0.014882257	0.006025274	1.51701499	-1.066254131	-1.525254609	1.096046409	0.475426314	0.29796237	0.609910404	0.38620157	0.071984585	0.010356118	0.999219357	0.888102449	Bacteria.Firmicutes.Clostridia.Clostridiales.Lachnospiraceae..Eubacterium..hallii.group	LEFTY2
35747	ENSG00000143771	rs4654037	0.564233449	0.507804891	0.967596329	0.847377493	-0.359398341	0.23843578	0.031664239	-0.086410572	0.620200859	0.358073133	0.776511224	0.447205765	0.684272041	0.418094941	0.999219357	0.998739831	Bacteria.Firmicutes.Clostridia.Clostridiales.Lachnospiraceae..Eubacterium..hallii.group	CNIH4
35748	ENSG00000143797	rs16866884	0.960207811	0.797914455	0.568070273	0.381974592	-0.010233742	-0.100313769	0.148786647	-0.421390864	0.204337189	0.390199875	0.259311835	0.478774556	0.783214281	0.508936347	0.999219357	0.991379305	Bacteria.Firmicutes.Clostridia.Clostridiales.Lachnospiraceae..Eubacterium..hallii.group	MBOAT2
35749	ENSG00000143819	rs11587753	0.645004523	0.039451229	0.898737896	0.357502746	0.083116034	-0.669208067	-0.028078777	0.383859364	0.179579961	0.318497567	0.219800463	0.414259989	0.706862431	0.117654872	0.999219357	0.991379305	Bacteria.Firmicutes.Clostridia.Clostridiales.Lachnospiraceae..Eubacterium..hallii.group	EPHX1
35750	ENSG00000143971	rs2861631	0.088756146	0.083428536	0.512434679	0.738696867	0.658299637	-0.482759807	-0.294022634	0.109578932	0.381072018	0.274648028	0.446426208	0.327113479	0.403652972	0.175050553	0.999219357	0.998149473	Bacteria.Firmicutes.Clostridia.Clostridiales.Lachnospiraceae..Eubacterium..hallii.group	ETAA1
35751	ENSG00000143994	rs2304678	0.673035362	0.49371635	0.990149462	0.319334136	0.091711547	-0.201624923	-0.003109202	-0.389055811	0.216364648	0.292959119	0.250883913	0.387738767	0.713526737	0.415628085	0.999219357	0.991379305	Bacteria.Firmicutes.Clostridia.Clostridiales.Lachnospiraceae..Eubacterium..hallii.group	ABHD1
35752	ENSG00000144026	rs11686534	0.802037821	0.77944477	0.328192309	0.21073416	0.051798053	-0.056594705	-0.247047419	0.301988352	0.205774514	0.201268943	0.250794409	0.238945612	0.748597292	0.50443881	0.999219357	0.991379305	Bacteria.Firmicutes.Clostridia.Clostridiales.Lachnospiraceae..Eubacterium..hallii.group	ZNF514
35753	ENSG00000144034	rs11894953	0.788833946	0.532761098	0.852695172	0.701216701	-0.1304992	0.22282898	-0.108438776	-0.162252092	0.485280476	0.355335916	0.58172241	0.42105035	0.746882421	0.426147358	0.999219357	0.998149473	Bacteria.Firmicutes.Clostridia.Clostridiales.Lachnospiraceae..Eubacterium..hallii.group	TPRKB
35754	ENSG00000144043	rs13429399	0.352001988	0.125896233	0.788530006	0.412567258	-0.309512349	0.582280579	0.102875369	-0.363905073	0.330203436	0.375637091	0.3819937	0.441309365	0.608265826	0.213611732	0.999219357	0.991379305	Bacteria.Firmicutes.Clostridia.Clostridiales.Lachnospiraceae..Eubacterium..hallii.group	TEX261
35755	ENSG00000144115	rs35701411	0.477595546	0.950809835	0.253057477	0.651679139	-0.188005395	0.027027211	0.388857086	-0.21872548	0.263223346	0.436451848	0.33724841	0.482309499	0.65813708	0.55034533	0.999219357	0.991964142	Bacteria.Firmicutes.Clostridia.Clostridiales.Lachnospiraceae..Eubacterium..hallii.group	THNSL2
35756	ENSG00000144120	rs10188890	0.08349907	0.122996987	0.277451482	0.415072367	-0.892371685	0.472580777	0.677843675	-0.315765538	0.507799953	0.302488001	0.618976686	0.385000829	0.398756635	0.212161117	0.999219357	0.991379305	Bacteria.Firmicutes.Clostridia.Clostridiales.Lachnospiraceae..Eubacterium..hallii.group	TMEM177
35757	ENSG00000144134	rs793071	0.086668561	0.064440712	0.937848774	0.665148522	0.445348349	-0.357128775	0.025111418	-0.104220986	0.256070633	0.189902314	0.320823844	0.239715873	0.403315479	0.154613151	0.999219357	0.991964142	Bacteria.Firmicutes.Clostridia.Clostridiales.Lachnospiraceae..Eubacterium..hallii.group	RABL2A
35758	ENSG00000144161	rs2872046	0.366557611	0.340306195	0.888955986	0.931442822	-0.4588824	0.307844909	0.088500528	-0.034888477	0.504715119	0.320502754	0.631399486	0.403995432	0.616007684	0.348746196	0.999219357	0.998739831	Bacteria.Firmicutes.Clostridia.Clostridiales.Lachnospiraceae..Eubacterium..hallii.group	ZC3H8
35759	ENSG00000144182	rs2516835	0.431178547	0.413994831	0.007821261	0.00739299	0.27750044	-0.219154502	-1.237293437	0.917433273	0.350364389	0.266587327	0.451005037	0.331921673	0.63603496	0.382390825	0.999219357	0.888102449	Bacteria.Firmicutes.Clostridia.Clostridiales.Lachnospiraceae..Eubacterium..hallii.group	LIPT1
35760	ENSG00000144191	rs10198581	0.148643697	0.068284651	0.911297165	0.747239926	-0.414155713	0.482788537	-0.038552016	0.104640507	0.283391624	0.260477564	0.344735931	0.323331751	0.463146316	0.158637651	0.999219357	0.998149473	Bacteria.Firmicutes.Clostridia.Clostridiales.Lachnospiraceae..Eubacterium..hallii.group	CNGA3
35761	ENSG00000144229	rs16839301	0.737966999	0.726891534	0.460542038	0.576153508	0.07471526	-0.160617732	0.207661545	-0.291074228	0.222393536	0.457923975	0.27975593	0.51810774	0.737752258	0.490713135	0.999219357	0.991379305	Bacteria.Firmicutes.Clostridia.Clostridiales.Lachnospiraceae..Eubacterium..hallii.group	THSD7B
35762	ENSG00000144306	rs11745	0.177940691	0.074102774	0.178292805	0.173806195	0.347976292	-0.46377706	-0.429986252	0.441320244	0.255556169	0.255556169	0.316044752	0.320978966	0.495329683	0.165489957	0.999219357	0.991379305	Bacteria.Firmicutes.Clostridia.Clostridiales.Lachnospiraceae..Eubacterium..hallii.group	SCRN3
35763	ENSG00000144320	rs747051	0.207707948	0.146363227	0.370034476	0.414809159	0.399631532	-0.376933573	-0.336042378	0.258759726	0.314085617	0.256449833	0.37231571	0.315316985	0.523227433	0.228016091	0.999219357	0.991379305	Bacteria.Firmicutes.Clostridia.Clostridiales.Lachnospiraceae..Eubacterium..hallii.group	LNPK
35764	ENSG00000144362	rs11685651	0.950336845	0.957729069	0.308301243	0.081443091	-0.015686418	-0.014000658	0.318677015	-0.596842	0.250898112	0.26314416	0.310383962	0.337309112	0.781210445	0.551577984	0.999219357	0.991379305	Bacteria.Firmicutes.Clostridia.Clostridiales.Lachnospiraceae..Eubacterium..hallii.group	PHOSPHO2
35765	ENSG00000144369	rs2012128	0.435131509	0.862745451	0.540680588	0.932668413	0.194397817	-0.042015456	-0.19040629	0.024802146	0.247569636	0.242085562	0.30961229	0.292440297	0.639628165	0.526284109	0.999219357	0.998739831	Bacteria.Firmicutes.Clostridia.Clostridiales.Lachnospiraceae..Eubacterium..hallii.group	FAM171B
35766	ENSG00000144401	rs4530353	0.338928844	0.220445745	0.786231708	0.924641897	-0.771928887	0.556591454	-0.240625301	0.047969185	0.801364036	0.449928274	0.883635945	0.505202421	0.600638971	0.279291091	0.999219357	0.998739831	Bacteria.Firmicutes.Clostridia.Clostridiales.Lachnospiraceae..Eubacterium..hallii.group	METTL21A
35767	ENSG00000144455	rs11915920	0.000403258	0.000160133	0.166790414	0.422255171	1.165771482	-0.897283084	-0.538949909	0.227705071	0.312729283	0.224066234	0.385511775	0.281973031	0.024078056	0.004033545	0.999219357	0.991379305	Bacteria.Firmicutes.Clostridia.Clostridiales.Lachnospiraceae..Eubacterium..hallii.group	SUMF1
35768	ENSG00000144476	rs7572823	0.883666418	0.878523454	0.667597111	0.984660722	0.029620251	0.064584338	-0.108032157	-0.009735518	0.201648839	0.420923254	0.250433215	0.504454305	0.76884117	0.530106915	0.999219357	0.998739831	Bacteria.Firmicutes.Clostridia.Clostridiales.Lachnospiraceae..Eubacterium..hallii.group	ACKR3
35769	ENSG00000144488	rs35857491	0.829536692	0.60955746	0.559567375	0.635738911	0.04576952	-0.230001833	0.155237582	-0.237652687	0.211747864	0.448212599	0.264703029	0.499407482	0.756485267	0.451142226	0.999219357	0.991964142	Bacteria.Firmicutes.Clostridia.Clostridiales.Lachnospiraceae..Eubacterium..hallii.group	ESPNL
35770	ENSG00000144504	rs3821348	0.425255735	0.937021765	0.826758392	0.195231429	0.1429321	-0.046864474	-0.04902083	-0.819685751	0.17815169	0.59086231	0.223094135	0.62641631	0.633749402	0.546579325	0.999219357	0.991379305	Bacteria.Firmicutes.Clostridia.Clostridiales.Lachnospiraceae..Eubacterium..hallii.group	ANKMY1
35771	ENSG00000144550	rs293777	0.175311121	0.006955072	0.788396895	0.480296203	0.322592192	-1.171526986	-0.075891632	0.348454114	0.235458548	0.420471079	0.281616823	0.490882506	0.493279076	0.045589703	0.999219357	0.991379305	Bacteria.Firmicutes.Clostridia.Clostridiales.Lachnospiraceae..Eubacterium..hallii.group	CPNE9
35772	ENSG00000144559	rs440746	0.16304599	0.069643162	0.126669578	0.036566843	-0.500873738	0.498239487	0.642117913	-0.702000516	0.355067701	0.270165979	0.415100102	0.328967604	0.475997412	0.159352868	0.999219357	0.991379305	Bacteria.Firmicutes.Clostridia.Clostridiales.Lachnospiraceae..Eubacterium..hallii.group	TAMM41
35773	ENSG00000144580	rs538483	0.858327979	0.706483756	0.808998679	0.945717025	-0.07597627	0.112119198	-0.12495932	0.024781249	0.42396963	0.296442066	0.514894121	0.362586402	0.762362755	0.483715647	0.999219357	0.998739831	Bacteria.Firmicutes.Clostridia.Clostridiales.Lachnospiraceae..Eubacterium..hallii.group	CNOT9
35774	ENSG00000144591	rs907676	0.661814364	0.501686424	0.476357336	0.645338085	-0.196189289	0.185771973	-0.38460354	0.155662634	0.44650388	0.274993594	0.536960446	0.336663883	0.710860782	0.417209396	0.999219357	0.991964142	Bacteria.Firmicutes.Clostridia.Clostridiales.Lachnospiraceae..Eubacterium..hallii.group	GMPPA
35775	ENSG00000144647	rs2002182	0.093164287	0.031110111	0.614322667	0.463776332	0.794572727	-0.700693235	-0.270938702	0.275016883	0.466413529	0.318100607	0.53511876	0.37319249	0.40679275	0.104296599	0.999219357	0.991379305	Bacteria.Firmicutes.Clostridia.Clostridiales.Lachnospiraceae..Eubacterium..hallii.group	POMGNT2
35776	ENSG00000144730	rs4299455	0.9260308	0.749352682	0.474520208	0.253160087	0.025138793	-0.117178214	-0.232901448	0.47420638	0.269743373	0.365234253	0.323807302	0.411360061	0.774738236	0.496369311	0.999219357	0.991379305	Bacteria.Firmicutes.Clostridia.Clostridiales.Lachnospiraceae..Eubacterium..hallii.group	IL17RD
35777	ENSG00000144746	rs7039	0.024796431	0.028152605	0.221517189	0.515326363	0.883212373	-0.637376925	-0.563882369	0.228301706	0.384499406	0.283962353	0.456893045	0.349036983	0.243279037	0.097755522	0.999219357	0.991379305	Bacteria.Firmicutes.Clostridia.Clostridiales.Lachnospiraceae..Eubacterium..hallii.group	ARL6IP5
35778	ENSG00000144827	rs1127874	0.53310099	0.403903421	0.993231718	0.476705051	0.152157472	-0.247092725	-0.002536994	-0.259231914	0.242841082	0.294134336	0.297941258	0.362210757	0.67259109	0.377484027	0.999219357	0.991379305	Bacteria.Firmicutes.Clostridia.Clostridiales.Lachnospiraceae..Eubacterium..hallii.group	ABHD10
35779	ENSG00000144840	rs7643599	0.160174934	0.191002466	0.046114655	0.067104911	0.520266255	-0.35372888	-0.906652531	0.604671983	0.366260755	0.267736434	0.446044986	0.324803046	0.472964228	0.25816191	0.999219357	0.991379305	Bacteria.Firmicutes.Clostridia.Clostridiales.Lachnospiraceae..Eubacterium..hallii.group	RABL3
35780	ENSG00000144852	rs1464602	0.707503107	0.762736897	0.535077554	0.388416043	-0.134624041	0.073316507	-0.274595669	0.257910732	0.357246743	0.241857188	0.440380457	0.297054393	0.724724166	0.49940994	0.999219357	0.991379305	Bacteria.Firmicutes.Clostridia.Clostridiales.Lachnospiraceae..Eubacterium..hallii.group	NR1I2
35781	ENSG00000144909	rs11711150	0.35933163	0.60866944	0.149338234	0.232406308	0.196465551	-0.21316699	-0.393089212	0.591544365	0.212838632	0.414374738	0.269443941	0.490801985	0.611765393	0.450642062	0.999219357	0.991379305	Bacteria.Firmicutes.Clostridia.Clostridiales.Lachnospiraceae..Eubacterium..hallii.group	OSBPL11
35782	ENSG00000145014	rs6437394	0.854364587	0.403350185	0.244809596	0.132738296	0.041365654	-0.1813508	0.327818351	-0.411203546	0.224480695	0.215621217	0.279348984	0.270139222	0.761987007	0.377172879	0.999219357	0.991379305	Bacteria.Firmicutes.Clostridia.Clostridiales.Lachnospiraceae..Eubacterium..hallii.group	TMEM44
35783	ENSG00000145103	rs7640335	0.37765283	0.029233483	0.912170257	0.351421355	0.196961769	-0.672547207	-0.030798536	0.338653307	0.221751068	0.301744815	0.278152825	0.360854284	0.619787483	0.099637288	0.999219357	0.991379305	Bacteria.Firmicutes.Clostridia.Clostridiales.Lachnospiraceae..Eubacterium..hallii.group	ILDR1
35784	ENSG00000145113	rs62282504	0.531459663	0.505561802	0.228266426	0.982768294	0.168222105	0.242415821	-0.405259569	0.009050801	0.267404203	0.362127347	0.333236565	0.41746422	0.671957175	0.417687537	0.999219357	0.998739831	Bacteria.Firmicutes.Clostridia.Clostridiales.Lachnospiraceae..Eubacterium..hallii.group	MUC4
35785	ENSG00000145147	rs73255313	0.286035283	0.911289949	0.144351018	0.309326024	0.194249764	-0.035483271	-0.324649929	0.421003642	0.180601496	0.317268998	0.219758772	0.410924093	0.581337943	0.537582921	0.999219357	0.991379305	Bacteria.Firmicutes.Clostridia.Clostridiales.Lachnospiraceae..Eubacterium..hallii.group	SLIT2
35786	ENSG00000145191	rs844540	0.770832762	0.905834262	0.584442461	0.946305247	0.092101629	-0.031512241	-0.201809613	0.024139948	0.314892676	0.265366647	0.367187457	0.357078608	0.740768245	0.536973109	0.999219357	0.998739831	Bacteria.Firmicutes.Clostridia.Clostridiales.Lachnospiraceae..Eubacterium..hallii.group	EIF2B5
35787	ENSG00000145214	rs11731377	0.19442923	0.526194441	0.10080588	0.971654546	-0.25538561	-0.260392409	0.391497084	-0.016475239	0.194814647	0.408646652	0.235240912	0.461902073	0.513932663	0.423867604	0.999219357	0.998739831	Bacteria.Firmicutes.Clostridia.Clostridiales.Lachnospiraceae..Eubacterium..hallii.group	DGKQ
35788	ENSG00000145217	rs11936407	0.352311442	0.720520598	0.828816507	0.468222621	-0.369326271	0.115542695	-0.114523822	0.284307018	0.394270918	0.321580731	0.527567708	0.389680774	0.60844805	0.487709547	0.999219357	0.991379305	Bacteria.Firmicutes.Clostridia.Clostridiales.Lachnospiraceae..Eubacterium..hallii.group	SLC26A1
35789	ENSG00000145241	rs4860244	0.674062234	0.522202673	0.978352873	0.63592441	0.092455874	-0.17658434	-0.007254403	-0.158555639	0.218851041	0.274460773	0.266343407	0.333374928	0.713653011	0.422414831	0.999219357	0.991964142	Bacteria.Firmicutes.Clostridia.Clostridiales.Lachnospiraceae..Eubacterium..hallii.group	CENPC
35790	ENSG00000145246	rs4145947	0.452689254	0.729215418	0.961878493	0.51256154	0.23114011	-0.09784713	0.018245478	-0.21744826	0.305978817	0.281459575	0.380286705	0.330259967	0.649121424	0.491199281	0.999219357	0.991379305	Bacteria.Firmicutes.Clostridia.Clostridiales.Lachnospiraceae..Eubacterium..hallii.group	ATP10D
35791	ENSG00000145247	rs2290516	0.087787378	0.1755563	0.151626131	0.207471736	-0.498926838	0.342670318	0.527205402	-0.393306478	0.287917662	0.25025756	0.363438322	0.30895195	0.403315479	0.246747024	0.999219357	0.991379305	Bacteria.Firmicutes.Clostridia.Clostridiales.Lachnospiraceae..Eubacterium..hallii.group	OCIAD2
35792	ENSG00000145293	rs4693456	0.648763254	0.847974137	0.278426238	0.291497296	0.109130674	-0.103149902	-0.314248424	0.627318859	0.238499829	0.535959531	0.287545587	0.589944379	0.707256891	0.522683199	0.999219357	0.991379305	Bacteria.Firmicutes.Clostridia.Clostridiales.Lachnospiraceae..Eubacterium..hallii.group	ENOPH1
35793	ENSG00000145348	rs6814166	0.908094173	0.183495768	0.368754877	0.831137701	-0.025871987	0.57462668	-0.244150894	0.106512509	0.223252304	0.427495616	0.269778669	0.497515095	0.773055792	0.253008264	0.999219357	0.998739831	Bacteria.Firmicutes.Clostridia.Clostridiales.Lachnospiraceae..Eubacterium..hallii.group	TBCK
35794	ENSG00000145349	rs7676980	0.37570345	0.555674296	0.740370332	0.83657797	-0.247856639	0.205837943	0.112784081	-0.085375096	0.277907108	0.347523799	0.338935487	0.412262851	0.618808243	0.433186898	0.999219357	0.998739831	Bacteria.Firmicutes.Clostridia.Clostridiales.Lachnospiraceae..Eubacterium..hallii.group	CAMK2D
35795	ENSG00000145375	rs12510530	0.426666918	0.626223708	0.118631226	0.181496528	0.479261474	-0.173506075	-1.119955325	0.562727714	0.59918879	0.354571924	0.708329885	0.416708341	0.633749402	0.457528134	0.999219357	0.991379305	Bacteria.Firmicutes.Clostridia.Clostridiales.Lachnospiraceae..Eubacterium..hallii.group	SPATA5
35796	ENSG00000145384	rs878374	0.003995197	0.005248014	0.844904145	0.781252161	-0.864780968	0.605770892	0.072495047	0.076944169	0.289886511	0.209804454	0.369127939	0.275960251	0.09754279	0.039902038	0.999219357	0.998149473	Bacteria.Firmicutes.Clostridia.Clostridiales.Lachnospiraceae..Eubacterium..hallii.group	FABP2
35797	ENSG00000145431	rs9992082	0.100652536	0.020107657	0.554202916	0.290255586	-0.403407839	0.577134559	0.174464865	-0.305734711	0.242286402	0.242286402	0.293459366	0.286774249	0.418691995	0.083211199	0.999219357	0.991379305	Bacteria.Firmicutes.Clostridia.Clostridiales.Lachnospiraceae..Eubacterium..hallii.group	PDGFC
35798	ENSG00000145439	rs1458290	0.71569593	0.275396866	0.880805163	0.686170836	-0.089067393	0.561381797	-0.044215706	-0.24961637	0.243497119	0.510420774	0.29373244	0.615056701	0.728783059	0.31242113	0.999219357	0.99382927	Bacteria.Firmicutes.Clostridia.Clostridiales.Lachnospiraceae..Eubacterium..hallii.group	CBR4
35799	ENSG00000145476	rs7663027	0.977633873	0.726767915	0.701788234	0.25629114	-0.008377152	0.121869904	0.142341407	-0.461584104	0.297675087	0.347289334	0.370125874	0.403084672	0.787429392	0.490713135	0.999219357	0.991379305	Bacteria.Firmicutes.Clostridia.Clostridiales.Lachnospiraceae..Eubacterium..hallii.group	CYP4V2
35800	ENSG00000145494	rs4296839	0.813799434	0.50683403	0.965233574	0.898720583	0.050146856	-0.250913365	-0.011548239	-0.055508648	0.212063287	0.375948027	0.263942986	0.434446601	0.752929675	0.417943821	0.999219357	0.998739831	Bacteria.Firmicutes.Clostridia.Clostridiales.Lachnospiraceae..Eubacterium..hallii.group	NDUFS6
35801	ENSG00000145545	rs540212	0.561338947	0.578732982	0.313390807	0.296879961	-0.290552255	0.241879693	-0.588043977	0.510916291	0.497683908	0.433476881	0.578845285	0.485909224	0.684025856	0.440752736	0.999219357	0.991379305	Bacteria.Firmicutes.Clostridia.Clostridiales.Lachnospiraceae..Eubacterium..hallii.group	SRD5A1
35802	ENSG00000145725	rs27361	0.819247762	0.871710041	0.506553687	0.855861496	0.063307496	0.060590403	-0.228029846	0.077238053	0.275939291	0.373747904	0.341435172	0.423553967	0.7529669	0.528105629	0.999219357	0.998739831	Bacteria.Firmicutes.Clostridia.Clostridiales.Lachnospiraceae..Eubacterium..hallii.group	PPIP5K2
35803	ENSG00000145734	rs6453405	0.176843752	0.383761511	0.129256482	0.274424665	0.409689471	-0.23480916	-0.70235679	0.402616395	0.300107502	0.267794434	0.457187845	0.365320307	0.494078939	0.368660522	0.999219357	0.991379305	Bacteria.Firmicutes.Clostridia.Clostridiales.Lachnospiraceae..Eubacterium..hallii.group	BDP1
35804	ENSG00000145736	rs28478097	0.047401354	0.038017839	0.1580836	0.290093232	0.528920061	-0.559576184	0.575122134	-0.359930524	0.261787412	0.2643033	0.402822042	0.337494466	0.333403682	0.115488735	0.999219357	0.991379305	Bacteria.Firmicutes.Clostridia.Clostridiales.Lachnospiraceae..Eubacterium..hallii.group	GTF2H2
35805	ENSG00000145743	rs56855707	0.482140948	0.078006192	0.581097837	0.470642265	0.181593896	-0.623134878	-0.164199133	0.344369255	0.256901746	0.348078434	0.296110804	0.47459191	0.658811151	0.169311619	0.999219357	0.991379305	Bacteria.Firmicutes.Clostridia.Clostridiales.Lachnospiraceae..Eubacterium..hallii.group	FBXL17
35806	ENSG00000145794	rs11747639	0.792776942	0.720095381	0.879334157	0.41195109	0.054787349	0.166069623	0.038297634	-0.46719986	0.207706701	0.461474639	0.251292105	0.565825256	0.747743103	0.487709547	0.999219357	0.991379305	Bacteria.Firmicutes.Clostridia.Clostridiales.Lachnospiraceae..Eubacterium..hallii.group	MEGF10
35807	ENSG00000145817	rs12521171	0.091033596	0.427841051	0.049558943	0.571225304	0.361214626	-0.321760101	-0.510398512	0.260793251	0.210618326	0.403303389	0.255130772	0.458261922	0.404973171	0.388093166	0.999219357	0.991379305	Bacteria.Firmicutes.Clostridia.Clostridiales.Lachnospiraceae..Eubacterium..hallii.group	YIPF5
35808	ENSG00000145882	rs6887230	0.187914926	0.085327552	0.909591181	0.802625483	-0.31477579	0.53758473	0.03361669	-0.088223663	0.236575053	0.307757475	0.294907171	0.35154613	0.507440885	0.176248547	0.999219357	0.998739831	Bacteria.Firmicutes.Clostridia.Clostridiales.Lachnospiraceae..Eubacterium..hallii.group	PCYOX1L
35809	ENSG00000145979	rs202039	0.249905096	0.343703808	0.622165522	0.310950712	0.420605593	-0.241627011	0.233974624	-0.328141594	0.362341471	0.253351294	0.47256921	0.321371128	0.559157374	0.349204327	0.999219357	0.991379305	Bacteria.Firmicutes.Clostridia.Clostridiales.Lachnospiraceae..Eubacterium..hallii.group	TBC1D7
35810	ENSG00000145982	rs1815269	0.686418848	0.312917391	0.956084092	0.759476418	-0.127679029	0.380050763	-0.019847636	-0.149217237	0.314865268	0.37373702	0.359052123	0.485353776	0.719184849	0.334733027	0.999219357	0.998149473	Bacteria.Firmicutes.Clostridia.Clostridiales.Lachnospiraceae..Eubacterium..hallii.group	FARS2
35811	ENSG00000146007	rs6848	0.706225874	0.487393662	0.181419288	0.96981581	0.122352797	0.190210733	-0.507243976	0.012160624	0.323201484	0.272360301	0.375554444	0.320158767	0.724724166	0.411665033	0.999219357	0.998739831	Bacteria.Firmicutes.Clostridia.Clostridiales.Lachnospiraceae..Eubacterium..hallii.group	ZMAT2
35812	ENSG00000146013	rs7726580	0.985370714	0.738909776	0.551560065	0.891079339	0.0048004	0.087720032	-0.190509843	0.043248843	0.260810115	0.262082421	0.318316312	0.314610066	0.788070763	0.493583705	0.999219357	0.998739831	Bacteria.Firmicutes.Clostridia.Clostridiales.Lachnospiraceae..Eubacterium..hallii.group	GFRA3
35813	ENSG00000146038	rs12055519	0.599882683	0.283396317	0.117324452	0.602587086	0.120340676	0.349191348	-0.441832106	0.237381968	0.228301597	0.322867215	0.278431908	0.453711441	0.69214147	0.317345937	0.999219357	0.991402392	Bacteria.Firmicutes.Clostridia.Clostridiales.Lachnospiraceae..Eubacterium..hallii.group	DCDC2
35814	ENSG00000146085	rs3729619	0.060817051	0.024914132	0.537689207	0.313017681	-0.668182137	0.740259804	0.254343922	-0.372392808	0.350303788	0.322539021	0.410532236	0.366282782	0.353587649	0.093787141	0.999219357	0.991379305	Bacteria.Firmicutes.Clostridia.Clostridiales.Lachnospiraceae..Eubacterium..hallii.group	MMUT
35815	ENSG00000146147	rs9296740	0.299860045	0.243187384	0.0476494	0.002472239	-0.238430232	0.398900329	0.574765765	-1.285755358	0.228174676	0.338741742	0.284806313	0.408507501	0.587233389	0.29389937	0.999219357	0.781503794	Bacteria.Firmicutes.Clostridia.Clostridiales.Lachnospiraceae..Eubacterium..hallii.group	MLIP
35816	ENSG00000146233	rs9349370	0.325201012	0.238644293	0.375135539	0.471985915	0.363604311	-0.319657202	-0.39079663	0.240283797	0.366827074	0.26881319	0.437653353	0.332155689	0.594510643	0.291401635	0.999219357	0.991379305	Bacteria.Firmicutes.Clostridia.Clostridiales.Lachnospiraceae..Eubacterium..hallii.group	CYP39A1
35817	ENSG00000146243	rs12176511	0.002627719	0.000496014	0.801483075	0.721994998	0.750257236	-0.808726315	-0.074651619	-0.097267109	0.239939339	0.220712091	0.295716537	0.272215627	0.079052637	0.008925674	0.999219357	0.998149473	Bacteria.Firmicutes.Clostridia.Clostridiales.Lachnospiraceae..Eubacterium..hallii.group	IRAK1BP1
35818	ENSG00000146278	rs9359837	0.308482459	0.932864975	0.053130685	0.342704658	0.274287965	-0.03006203	-0.653985873	0.393811485	0.267250949	0.355499545	0.332107453	0.412060244	0.587902389	0.54576464	0.999219357	0.991379305	Bacteria.Firmicutes.Clostridia.Clostridiales.Lachnospiraceae..Eubacterium..hallii.group	PNRC1
35819	ENSG00000146350	rs68165630	0.367453735	0.11165084	0.647969799	0.832960477	0.217786205	-0.686078809	-0.13053734	0.116652184	0.239989665	0.425506325	0.284592534	0.550915414	0.616267937	0.203675312	0.999219357	0.998739831	Bacteria.Firmicutes.Clostridia.Clostridiales.Lachnospiraceae..Eubacterium..hallii.group	TBC1D32
35820	ENSG00000146386	rs12196167	0.102365732	0.009724069	0.423411088	0.208322242	0.412207083	-0.618042516	-0.268276243	0.379969772	0.248840761	0.232097613	0.333046388	0.299041282	0.422786468	0.056108618	0.999219357	0.991379305	Bacteria.Firmicutes.Clostridia.Clostridiales.Lachnospiraceae..Eubacterium..hallii.group	ABRACL
35821	ENSG00000146416	rs35362528	0.89463028	0.49396436	0.991479374	0.984165519	0.033787195	-0.309961233	0.003182787	-0.012201393	0.2541172	0.45063032	0.296908505	0.612451226	0.771840391	0.415628085	0.999219357	0.998739831	Bacteria.Firmicutes.Clostridia.Clostridiales.Lachnospiraceae..Eubacterium..hallii.group	AIG1
35822	ENSG00000146433	rs9457419	0.606775714	0.51136416	0.229301434	0.21088746	-0.138022555	0.216064732	-0.392864953	0.479386212	0.266887341	0.327225833	0.323771862	0.379439069	0.696886723	0.419303382	0.999219357	0.991379305	Bacteria.Firmicutes.Clostridia.Clostridiales.Lachnospiraceae..Eubacterium..hallii.group	TMEM181
35823	ENSG00000146476	rs6915598	0.131542565	0.047420345	0.232736566	0.196915861	0.40731029	-0.579836131	-0.401902212	0.450669078	0.266741088	0.287013506	0.333695075	0.345724404	0.450894236	0.130010759	0.999219357	0.991379305	Bacteria.Firmicutes.Clostridia.Clostridiales.Lachnospiraceae..Eubacterium..hallii.group	ARMT1
35824	ENSG00000146477	rs2457558	0.286326387	0.021090117	0.752408052	0.971379751	-0.255591625	0.658812841	0.087680685	-0.013568948	0.237778246	0.278819709	0.276784623	0.376766738	0.581337943	0.085300007	0.999219357	0.998739831	Bacteria.Firmicutes.Clostridia.Clostridiales.Lachnospiraceae..Eubacterium..hallii.group	SLC22A3
35825	ENSG00000146530	rs7796334	0.569893161	0.331937538	0.727764255	0.35409953	0.136714354	-0.448060757	0.099386293	-0.540593111	0.239401258	0.458418507	0.284299089	0.579266992	0.685559585	0.345085511	0.999219357	0.991379305	Bacteria.Firmicutes.Clostridia.Clostridiales.Lachnospiraceae..Eubacterium..hallii.group	VWDE
35826	ENSG00000146574	rs11771500	0.242532907	0.027217192	0.607175289	0.280852161	-0.318879385	0.572936413	0.164138987	-0.363835532	0.270409033	0.253666158	0.317740996	0.334618043	0.554059278	0.097022933	0.999219357	0.991379305	Bacteria.Firmicutes.Clostridia.Clostridiales.Lachnospiraceae..Eubacterium..hallii.group	CCZ1B
35827	ENSG00000146700	rs11771557	0.028507187	0.008294364	0.331837997	0.517162084	0.569575834	-1.082248767	-0.293789195	0.30759365	0.254346771	0.397617361	0.300518354	0.472330538	0.262420917	0.050066648	0.999219357	0.991379305	Bacteria.Firmicutes.Clostridia.Clostridiales.Lachnospiraceae..Eubacterium..hallii.group	SSC4D
35828	ENSG00000146701	rs3779419	0.877393434	0.573961286	0.98044105	0.712904911	-0.036867538	-0.19950679	-0.007213442	0.147315914	0.238048835	0.353083482	0.293121427	0.398641781	0.768088635	0.438817469	0.999219357	0.998149473	Bacteria.Firmicutes.Clostridia.Clostridiales.Lachnospiraceae..Eubacterium..hallii.group	MDH2
35829	ENSG00000146707	rs2527935	2.90E-05	2.14E-08	0.464600984	0.732647345	-0.704000438	1.250389651	-0.149564761	-0.081832537	0.15669757	0.1964308	0.203332928	0.238540537	0.005090423	7.57E-06	0.999219357	0.998149473	Bacteria.Firmicutes.Clostridia.Clostridiales.Lachnospiraceae..Eubacterium..hallii.group	POMZP3
35830	ENSG00000146729	rs4275190	0.843543399	0.998070521	0.301417364	0.231504293	-0.116429758	-0.000823239	0.677643442	-0.473460128	0.587609145	0.339141005	0.650606018	0.3920614	0.759866579	0.561524581	0.999219357	0.991379305	Bacteria.Firmicutes.Clostridia.Clostridiales.Lachnospiraceae..Eubacterium..hallii.group	NIPSNAP2
35831	ENSG00000146731	rs10255049	0.609092547	0.746149625	0.799963955	0.931824502	0.292187077	-0.114844723	-0.163406012	-0.035343531	0.568654381	0.353282644	0.642274726	0.411561825	0.696886723	0.495351634	0.999219357	0.998739831	Bacteria.Firmicutes.Clostridia.Clostridiales.Lachnospiraceae..Eubacterium..hallii.group	CCT6A
35832	ENSG00000146733	rs34885337	0.463105303	0.668370326	0.197138316	0.256158211	0.160597023	-0.265332097	-0.348398111	0.827035202	0.217598841	0.61660345	0.267403153	0.722016017	0.654898404	0.471293793	0.999219357	0.991379305	Bacteria.Firmicutes.Clostridia.Clostridiales.Lachnospiraceae..Eubacterium..hallii.group	PSPH
35833	ENSG00000146830	rs183181389	0.854490819	0.276309508	0.660209455	0.963402265	0.039648641	-0.268957291	0.111918194	-0.014250731	0.215351722	0.245011391	0.253427816	0.309401308	0.761987007	0.312533344	0.999219357	0.998739831	Bacteria.Firmicutes.Clostridia.Clostridiales.Lachnospiraceae..Eubacterium..hallii.group	GIGYF1
35834	ENSG00000146833	rs2571996	0.00365765	0.00015977	0.919564705	0.716541396	-0.917410309	0.862106715	0.039031263	-0.107792232	0.304404217	0.215246286	0.385040595	0.295607808	0.092053674	0.004033545	0.999219357	0.998149473	Bacteria.Firmicutes.Clostridia.Clostridiales.Lachnospiraceae..Eubacterium..hallii.group	TRIM4
35835	ENSG00000146856	rs3735001	0.531679315	0.189853327	0.775631298	0.57822965	0.135751951	-0.387247491	-0.076037093	0.187709023	0.215905823	0.292337866	0.265690246	0.33595022	0.671957175	0.257536761	0.999219357	0.991402392	Bacteria.Firmicutes.Clostridia.Clostridiales.Lachnospiraceae..Eubacterium..hallii.group	AGBL3
35836	ENSG00000146909	rs1419934	0.344166426	0.359321737	0.954873963	0.900598869	0.40596687	-0.275247645	-0.028106116	-0.043969331	0.426076382	0.298180104	0.494802263	0.350670875	0.604197494	0.357200137	0.999219357	0.998739831	Bacteria.Firmicutes.Clostridia.Clostridiales.Lachnospiraceae..Eubacterium..hallii.group	NOM1
35837	ENSG00000146955	rs9640467	0.38583259	0.386715609	0.650783338	0.729698305	0.487450827	-0.291367011	-0.301071326	0.140176678	0.558368032	0.334381437	0.662062999	0.403971994	0.623971604	0.370107333	0.999219357	0.998149473	Bacteria.Firmicutes.Clostridia.Clostridiales.Lachnospiraceae..Eubacterium..hallii.group	RAB19
35838	ENSG00000147364	rs17064969	0.746243851	0.854125565	0.325318701	0.361935352	-0.06523827	0.086901966	-0.244510387	0.477949314	0.200761673	0.470812793	0.246738032	0.520613409	0.738311548	0.52433022	0.999219357	0.991379305	Bacteria.Firmicutes.Clostridia.Clostridiales.Lachnospiraceae..Eubacterium..hallii.group	FBXO25
35839	ENSG00000147419	rs7842666	0.354502596	0.230467148	0.646871938	0.333532348	-0.303029013	0.361816959	0.190153568	-0.341607433	0.324981478	0.298939481	0.413180911	0.350667441	0.609075839	0.286349442	0.999219357	0.991379305	Bacteria.Firmicutes.Clostridia.Clostridiales.Lachnospiraceae..Eubacterium..hallii.group	CCDC25
35840	ENSG00000147437	rs5890232	0.345564799	0.105308621	0.993585738	0.885239456	0.14861065	-0.28862896	-0.001521574	0.032362085	0.156427907	0.175759207	0.188554441	0.223356582	0.604197494	0.198675099	0.999219357	0.998739831	Bacteria.Firmicutes.Clostridia.Clostridiales.Lachnospiraceae..Eubacterium..hallii.group	GNRH1
35841	ENSG00000147526	rs2037203	0.144976542	0.365662582	0.543608721	0.971538	0.505516493	-0.254905403	-0.252073475	-0.011745617	0.342731155	0.279838816	0.412877709	0.327952733	0.461485171	0.36063427	0.999219357	0.998739831	Bacteria.Firmicutes.Clostridia.Clostridiales.Lachnospiraceae..Eubacterium..hallii.group	TACC1
35842	ENSG00000147592	rs1201411001	0.115233615	0.055703707	0.455642063	0.23011149	-0.598358586	0.616291338	0.330099473	-0.449497355	0.374876954	0.316416373	0.439860071	0.371096166	0.436441062	0.141319652	0.999219357	0.991379305	Bacteria.Firmicutes.Clostridia.Clostridiales.Lachnospiraceae..Eubacterium..hallii.group	LACTB2
35843	ENSG00000147606	rs10808635	0.946828263	0.899434313	0.966689689	0.874373891	-0.037626475	0.04402523	-0.027041386	-0.063669284	0.562054665	0.347028909	0.645083932	0.401141318	0.780092711	0.535368642	0.999219357	0.998739831	Bacteria.Firmicutes.Clostridia.Clostridiales.Lachnospiraceae..Eubacterium..hallii.group	SLC26A7
35844	ENSG00000147676	rs35250297	0.294234373	0.37447355	0.648403077	0.60321697	0.20514816	-0.341590799	-0.111180631	-0.237685206	0.194032275	0.382014668	0.242712619	0.455082614	0.585828757	0.366395751	0.999219357	0.991402392	Bacteria.Firmicutes.Clostridia.Clostridiales.Lachnospiraceae..Eubacterium..hallii.group	MAL2
35845	ENSG00000147883	rs2069418	0.855927338	0.855912065	0.819732249	0.747694515	0.060519871	-0.04966838	0.093783586	-0.101992153	0.332029066	0.272465522	0.409894228	0.315736858	0.761987007	0.524966342	0.999219357	0.998149473	Bacteria.Firmicutes.Clostridia.Clostridiales.Lachnospiraceae..Eubacterium..hallii.group	CDKN2B
35846	ENSG00000147996	rs1196824726	0.045897792	0.107229003	0.356086284	0.889535982	0.604955589	-0.753718523	-0.34703763	-0.078784504	0.297313706	0.461551622	0.373413394	0.565052217	0.330659151	0.200078021	0.999219357	0.998739831	Bacteria.Firmicutes.Clostridia.Clostridiales.Lachnospiraceae..Eubacterium..hallii.group	ZNG1E
35847	ENSG00000148057	rs2780970	0.123878546	0.168589266	0.194743635	0.174797418	-0.652992862	0.432520334	0.635579796	-0.495247175	0.418966669	0.310713998	0.485182582	0.361042385	0.441710246	0.242582234	0.999219357	0.991379305	Bacteria.Firmicutes.Clostridia.Clostridiales.Lachnospiraceae..Eubacterium..hallii.group	IDNK
35848	ENSG00000148082	rs13297937	0.801793856	0.517007507	0.884459789	0.966340925	-0.059122116	0.239111564	-0.041277394	0.019621324	0.234574935	0.367035887	0.28295205	0.463222222	0.748597292	0.420573267	0.999219357	0.998739831	Bacteria.Firmicutes.Clostridia.Clostridiales.Lachnospiraceae..Eubacterium..hallii.group	SHC3
35849	ENSG00000148110	rs7031496	0.431086118	0.091711884	0.805142722	0.397420432	-0.298661133	0.46695402	-0.113690271	-0.274811748	0.377005302	0.272856406	0.459001037	0.322635102	0.63603496	0.184587604	0.999219357	0.991379305	Bacteria.Firmicutes.Clostridia.Clostridiales.Lachnospiraceae..Eubacterium..hallii.group	MFSD14B
35850	ENSG00000148143	rs10114389	0.635001829	0.177079899	0.198630278	0.100680324	0.096827595	0.438225636	-0.311593364	0.709650354	0.203031337	0.321188504	0.239961826	0.426250907	0.701269269	0.247589201	0.999219357	0.991379305	Bacteria.Firmicutes.Clostridia.Clostridiales.Lachnospiraceae..Eubacterium..hallii.group	ZNF462
35851	ENSG00000148154	rs10817231	0.413396734	0.710176672	0.058846975	0.131983499	0.378315598	-0.131305984	-0.991597377	0.604626921	0.459604497	0.351814038	0.515757423	0.396420837	0.633749402	0.484876906	0.999219357	0.991379305	Bacteria.Firmicutes.Clostridia.Clostridiales.Lachnospiraceae..Eubacterium..hallii.group	UGCG
35852	ENSG00000148158	rs4979179	0.423327824	0.211772063	0.135553163	0.046347011	0.266130665	-0.374304781	-0.64316691	0.775077381	0.330323182	0.296847406	0.425646886	0.381732894	0.633749402	0.273286975	0.999219357	0.991379305	Bacteria.Firmicutes.Clostridia.Clostridiales.Lachnospiraceae..Eubacterium..hallii.group	SNX30
35853	ENSG00000148180	rs10818525	0.120770327	0.034737471	0.808200244	0.567582262	-0.385784285	0.663319162	-0.07505607	-0.199445173	0.245435237	0.307669352	0.307954631	0.347162774	0.441710246	0.110676388	0.999219357	0.991379305	Bacteria.Firmicutes.Clostridia.Clostridiales.Lachnospiraceae..Eubacterium..hallii.group	GSN
35854	ENSG00000148218	rs1805312	0.949559236	0.768509281	0.889638536	0.55337037	-0.013827416	-0.123228189	-0.036020808	0.31389544	0.21775003	0.416959562	0.258587343	0.526878623	0.780842782	0.501488459	0.999219357	0.991379305	Bacteria.Firmicutes.Clostridia.Clostridiales.Lachnospiraceae..Eubacterium..hallii.group	ALAD
35855	ENSG00000148225	rs16932806	0.053636595	0.13033252	0.165751146	0.86200622	0.441337832	-0.658743029	-0.379653479	0.085480158	0.224609953	0.430023615	0.270891722	0.489855869	0.341096649	0.216051125	0.999219357	0.998739831	Bacteria.Firmicutes.Clostridia.Clostridiales.Lachnospiraceae..Eubacterium..hallii.group	WDR31
35856	ENSG00000148290	rs523304	0.028168892	0.039380202	0.773707252	0.854374284	-0.624145959	0.492429929	-0.099932869	0.051936101	0.278097567	0.234275937	0.34613438	0.281862756	0.262420917	0.117654872	0.999219357	0.998739831	Bacteria.Firmicutes.Clostridia.Clostridiales.Lachnospiraceae..Eubacterium..hallii.group	SURF1
35857	ENSG00000148296	rs138992095	0.541593113	0.87632806	0.868582933	0.122394292	-0.1408924	-0.069458478	-0.046299765	0.805870981	0.229618518	0.44458913	0.278739678	0.514974038	0.675093699	0.529233378	0.999219357	0.991379305	Bacteria.Firmicutes.Clostridia.Clostridiales.Lachnospiraceae..Eubacterium..hallii.group	SURF6
35858	ENSG00000148300	rs3124779	0.914466743	0.650188275	0.633741377	0.815597559	0.034697848	-0.132343328	0.191429299	-0.083575178	0.321817112	0.290494953	0.399902601	0.356938368	0.773055792	0.465323477	0.999219357	0.998739831	Bacteria.Firmicutes.Clostridia.Clostridiales.Lachnospiraceae..Eubacterium..hallii.group	REXO4
35859	ENSG00000148341	rs11537529	0.415634559	0.030587461	0.77128807	0.564646869	0.204887369	-0.479649399	0.090650436	0.151863712	0.25011414	0.217048376	0.310566226	0.262344826	0.633749402	0.103257631	0.999219357	0.991379305	Bacteria.Firmicutes.Clostridia.Clostridiales.Lachnospiraceae..Eubacterium..hallii.group	SH3GLB2
35860	ENSG00000148356	rs3824414	0.63316566	0.684157238	0.44370713	0.441486505	-0.21740003	0.156121268	0.39970879	-0.337697708	0.453385766	0.382089888	0.51871329	0.436102317	0.701245509	0.475837316	0.999219357	0.991379305	Bacteria.Firmicutes.Clostridia.Clostridiales.Lachnospiraceae..Eubacterium..hallii.group	LRSAM1
35861	ENSG00000148357	rs111898507	0.752429633	0.789869528	0.425800019	0.035962859	-0.091716191	0.090873507	0.263216066	-0.952083417	0.289549756	0.339633124	0.328462465	0.444669231	0.738311548	0.50778646	0.999219357	0.991379305	Bacteria.Firmicutes.Clostridia.Clostridiales.Lachnospiraceae..Eubacterium..hallii.group	HMCN2
35862	ENSG00000148459	rs11015245	0.95497931	0.606333795	0.41774195	0.422277108	0.016509601	-0.13622414	0.30155732	-0.269286884	0.291328904	0.26308592	0.369800066	0.3334807	0.782414705	0.450631245	0.999219357	0.991379305	Bacteria.Firmicutes.Clostridia.Clostridiales.Lachnospiraceae..Eubacterium..hallii.group	PDSS1
35863	ENSG00000148468	rs11259612	0.239059673	0.234124143	0.367242786	0.26513537	-0.439351254	0.330204326	-0.393543624	0.357970172	0.369799345	0.274988981	0.433473593	0.318512942	0.550161775	0.288864855	0.999219357	0.991379305	Bacteria.Firmicutes.Clostridia.Clostridiales.Lachnospiraceae..Eubacterium..hallii.group	FAM171A1
35864	ENSG00000148484	rs921744	0.784083267	0.519135725	0.168583052	0.321899986	0.063682097	0.268062469	-0.38042159	0.527012297	0.231469998	0.413580095	0.273283251	0.52804163	0.744769067	0.421378674	0.999219357	0.991379305	Bacteria.Firmicutes.Clostridia.Clostridiales.Lachnospiraceae..Eubacterium..hallii.group	RSU1
35865	ENSG00000148584	rs17500846	0.646727726	0.502365631	0.134898042	0.063680626	0.122071598	-0.291562296	-0.476361273	0.909202081	0.265130581	0.432280867	0.314717763	0.482050182	0.707256891	0.417501837	0.999219357	0.991379305	Bacteria.Firmicutes.Clostridia.Clostridiales.Lachnospiraceae..Eubacterium..hallii.group	A1CF
35866	ENSG00000148655	rs2093514	0.038422995	0.027174734	0.036933561	0.04963705	0.588565797	-0.578536082	-0.7933208	0.67073022	0.278599196	0.256072001	0.372511164	0.335393422	0.301629177	0.097022933	0.999219357	0.991379305	Bacteria.Firmicutes.Clostridia.Clostridiales.Lachnospiraceae..Eubacterium..hallii.group	LRMDA
35867	ENSG00000148690	rs1998840	0.293337277	0.000991816	0.975298115	0.461753553	-0.215706372	0.850026042	-0.007399337	-0.270788652	0.203636436	0.246615971	0.238060197	0.365790598	0.585828757	0.013675393	0.999219357	0.991379305	Bacteria.Firmicutes.Clostridia.Clostridiales.Lachnospiraceae..Eubacterium..hallii.group	FRA10AC1
35868	ENSG00000148719	rs9415066	0.850584416	0.833948323	0.492877791	0.337876445	-0.071101094	0.058363875	0.325895363	-0.327151912	0.375970996	0.277300933	0.472601942	0.338882553	0.760274768	0.518534679	0.999219357	0.991379305	Bacteria.Firmicutes.Clostridia.Clostridiales.Lachnospiraceae..Eubacterium..hallii.group	DNAJB12
35869	ENSG00000148832	rs2153817	0.96295239	0.73705902	0.339275014	0.755106128	0.025773242	0.112886977	-0.610353507	0.121460765	0.552769679	0.334807778	0.634084945	0.387789034	0.784287997	0.493088323	0.999219357	0.998149473	Bacteria.Firmicutes.Clostridia.Clostridiales.Lachnospiraceae..Eubacterium..hallii.group	PAOX
35870	ENSG00000148834	rs2282326	0.049180576	0.005249613	0.253745342	0.036726251	-0.614552478	0.814460634	0.422530234	-0.734189012	0.306667671	0.282093229	0.366989224	0.344353532	0.334771517	0.039902038	0.999219357	0.991379305	Bacteria.Firmicutes.Clostridia.Clostridiales.Lachnospiraceae..Eubacterium..hallii.group	GSTO1
35871	ENSG00000148842	rs2274341	0.873845717	0.600616868	0.744887135	0.656098957	0.034470421	-0.142599956	0.086521447	-0.149811746	0.216260028	0.27107692	0.264789901	0.334899431	0.767570739	0.448890527	0.999219357	0.991964142	Bacteria.Firmicutes.Clostridia.Clostridiales.Lachnospiraceae..Eubacterium..hallii.group	CNNM2
35872	ENSG00000148843	rs7831	0.251901287	0.031769109	0.936482483	0.631864824	-0.3564174	0.661627072	0.028993594	-0.173900982	0.308354097	0.301576256	0.362437903	0.36128287	0.559851238	0.104748675	0.999219357	0.991964142	Bacteria.Firmicutes.Clostridia.Clostridiales.Lachnospiraceae..Eubacterium..hallii.group	PDCD11
35873	ENSG00000149050	rs7938434	0.325232232	0.733033029	0.264914464	0.548708713	0.287897936	-0.14773978	-0.391595687	0.300989357	0.290468567	0.431306596	0.348269517	0.499320285	0.594510643	0.492216256	0.999219357	0.991379305	Bacteria.Firmicutes.Clostridia.Clostridiales.Lachnospiraceae..Eubacterium..hallii.group	ZNF214
35874	ENSG00000149054	rs7933973	0.08836823	0.005349383	0.891231804	0.463056966	-0.527337207	0.857822986	0.048807462	-0.264966217	0.304881765	0.297801976	0.35554665	0.358973565	0.403315479	0.040016179	0.999219357	0.991379305	Bacteria.Firmicutes.Clostridia.Clostridiales.Lachnospiraceae..Eubacterium..hallii.group	ZNF215
35875	ENSG00000149084	rs11555762	0.022029238	0.192797081	0.396929041	0.147781994	0.443523083	-0.323705232	-0.205137534	-0.43214835	0.18911405	0.246016061	0.240584084	0.295065747	0.231952597	0.259219697	0.999219357	0.991379305	Bacteria.Firmicutes.Clostridia.Clostridiales.Lachnospiraceae..Eubacterium..hallii.group	HSD17B12
35876	ENSG00000149089	rs2956111	0.060427405	0.264419559	0.011781977	0.059091056	0.525440079	-0.324691704	-0.843049784	0.67514275	0.275041518	0.288465978	0.325433513	0.351508368	0.353510787	0.305828418	0.999219357	0.991379305	Bacteria.Firmicutes.Clostridia.Clostridiales.Lachnospiraceae..Eubacterium..hallii.group	APIP
35877	ENSG00000149150	rs2848626	0.964816008	0.943974569	0.438776507	0.378695399	-0.023204157	-0.022536462	-0.539394418	0.369141425	0.52404876	0.31947	0.69243809	0.416515991	0.784814891	0.5478066	0.999219357	0.991379305	Bacteria.Firmicutes.Clostridia.Clostridiales.Lachnospiraceae..Eubacterium..hallii.group	SLC43A1
35878	ENSG00000149179	rs4752968	0.972461021	0.431114388	0.575858059	0.889878164	0.008297869	0.363156128	-0.161059751	-0.073034192	0.239455926	0.45844675	0.286461531	0.525448637	0.786181139	0.388889137	0.999219357	0.998739831	Bacteria.Firmicutes.Clostridia.Clostridiales.Lachnospiraceae..Eubacterium..hallii.group	CSTPP1
35879	ENSG00000149196	rs10792848	0.257291641	0.130742474	0.297187555	0.332225023	0.247459386	-1.099058759	-0.280263065	0.760020331	0.216556797	0.718237643	0.266716631	0.778055414	0.563013636	0.216051125	0.999219357	0.991379305	Bacteria.Firmicutes.Clostridia.Clostridiales.Lachnospiraceae..Eubacterium..hallii.group	HIKESHI
35880	ENSG00000149231	rs11021568	0.569580728	0.06176014	0.60101496	0.020686909	-0.122125022	0.635147561	0.133730844	-1.029950332	0.213680293	0.334231515	0.254495795	0.434462189	0.685559585	0.150909948	0.999219357	0.947356963	Bacteria.Firmicutes.Clostridia.Clostridiales.Lachnospiraceae..Eubacterium..hallii.group	CCDC82
35881	ENSG00000149262	rs1124590	0.723549638	0.075575371	0.680804786	0.915331414	-0.083290086	0.701969568	-0.117577764	-0.054897031	0.234467702	0.388819797	0.284559103	0.514381544	0.733275478	0.167162336	0.999219357	0.998739831	Bacteria.Firmicutes.Clostridia.Clostridiales.Lachnospiraceae..Eubacterium..hallii.group	INTS4
35882	ENSG00000149292	rs11214582	0.088425197	0.050784901	0.612132267	0.336336177	0.529218147	-0.451991509	0.193808684	-0.275974648	0.30602521	0.227180635	0.380423226	0.284953947	0.403315479	0.134703142	0.999219357	0.991379305	Bacteria.Firmicutes.Clostridia.Clostridiales.Lachnospiraceae..Eubacterium..hallii.group	TTC12
35883	ENSG00000149328	rs7112912	0.008240201	0.007130601	0.423164971	0.961989681	-0.757041159	0.586756821	0.284647703	-0.013288683	0.277890031	0.211278793	0.353181979	0.277784083	0.142865219	0.046173649	0.999219357	0.998739831	Bacteria.Firmicutes.Clostridia.Clostridiales.Lachnospiraceae..Eubacterium..hallii.group	GLB1L2
35884	ENSG00000149418	rs7108945	0.821493896	0.891104148	0.970571988	0.513979887	0.044361376	0.06310611	0.009122162	-0.332666785	0.195835084	0.459165345	0.246337863	0.506963222	0.7529669	0.533076396	0.999219357	0.991379305	Bacteria.Firmicutes.Clostridia.Clostridiales.Lachnospiraceae..Eubacterium..hallii.group	ST14
35885	ENSG00000149474	rs35938148	0.165340824	0.115615744	0.817374582	0.953778474	-0.347665642	0.425236609	0.071151659	0.019253275	0.247823607	0.266699816	0.306891221	0.330907575	0.478588301	0.206194076	0.999219357	0.998739831	Bacteria.Firmicutes.Clostridia.Clostridiales.Lachnospiraceae..Eubacterium..hallii.group	KAT14
35886	ENSG00000149499	rs113222038	0.971001921	0.454812519	0.576250667	0.790890819	-0.010213971	0.312152476	-0.186876972	-0.12471244	0.279912728	0.41517767	0.332723129	0.468435908	0.786181139	0.397286687	0.999219357	0.998149473	Bacteria.Firmicutes.Clostridia.Clostridiales.Lachnospiraceae..Eubacterium..hallii.group	EML3
35887	ENSG00000149506	rs11827017	0.94707779	0.840522987	0.47195761	0.04292208	-0.014328501	-0.072051888	0.186105436	-0.955624353	0.215046183	0.356658313	0.257245873	0.462925858	0.780092711	0.520792674	0.999219357	0.991379305	Bacteria.Firmicutes.Clostridia.Clostridiales.Lachnospiraceae..Eubacterium..hallii.group	ZP1
35888	ENSG00000149516	rs507035	0.816352789	0.500829791	0.247882871	0.520785347	-0.098358823	0.204245191	-0.56840976	0.229187631	0.421837176	0.301732412	0.48756202	0.35500681	0.7529669	0.417209396	0.999219357	0.991379305	Bacteria.Firmicutes.Clostridia.Clostridiales.Lachnospiraceae..Eubacterium..hallii.group	MS4A3
35889	ENSG00000149527	rs12746918	0.223714204	0.334616569	0.590352128	0.941473564	-0.231050355	0.315927251	0.121672928	0.028164642	0.18811305	0.32503962	0.224917805	0.382162697	0.539104831	0.346257717	0.999219357	0.998739831	Bacteria.Firmicutes.Clostridia.Clostridiales.Lachnospiraceae..Eubacterium..hallii.group	PLCH2
35890	ENSG00000149532	rs2277285	0.23018186	0.300071118	0.609653493	0.467349318	0.585130297	-0.30060511	0.376769481	-0.30597965	0.483145802	0.287801933	0.734421413	0.418560646	0.544310216	0.326939399	0.999219357	0.991379305	Bacteria.Firmicutes.Clostridia.Clostridiales.Lachnospiraceae..Eubacterium..hallii.group	CPSF7
35891	ENSG00000149577	rs1794116	0.356806171	0.387929199	0.381170537	0.16670778	-0.334718922	0.192645772	-0.372519093	0.381559775	0.360701444	0.221655189	0.42252921	0.272876399	0.609156026	0.370879891	0.999219357	0.991379305	Bacteria.Firmicutes.Clostridia.Clostridiales.Lachnospiraceae..Eubacterium..hallii.group	SIDT2
35892	ENSG00000149600	rs199656954	0.883193683	0.374611303	0.275987707	0.755049799	-0.037403442	0.354340328	-0.337020661	0.141250515	0.25359715	0.396387963	0.306807392	0.450864754	0.76884117	0.366395751	0.999219357	0.998149473	Bacteria.Firmicutes.Clostridia.Clostridiales.Lachnospiraceae..Eubacterium..hallii.group	COMMD7
35893	ENSG00000149679	rs146975578	0.056806407	0.025243336	0.542709239	0.799361632	-0.494884586	0.667160895	0.181988037	0.091899705	0.255256129	0.291373648	0.297416943	0.360107481	0.349797912	0.093787141	0.999219357	0.998739831	Bacteria.Firmicutes.Clostridia.Clostridiales.Lachnospiraceae..Eubacterium..hallii.group	CABLES2
35894	ENSG00000149743	rs11603538	0.002496194	0.001075377	0.066632598	0.021385856	-0.817000568	1.042320257	0.569029214	-0.814962627	0.259843936	0.304694023	0.305114839	0.345726265	0.076577966	0.014361279	0.999219357	0.947356963	Bacteria.Firmicutes.Clostridia.Clostridiales.Lachnospiraceae..Eubacterium..hallii.group	TRPT1
35895	ENSG00000149922	rs9783783	0.014957603	0.001599052	0.230815393	0.093241425	-0.838564864	0.875929086	0.482121009	-0.53471075	0.335584107	0.266059459	0.398637679	0.313950345	0.185883074	0.01880123	0.999219357	0.991379305	Bacteria.Firmicutes.Clostridia.Clostridiales.Lachnospiraceae..Eubacterium..hallii.group	TBX6
35896	ENSG00000149968	rs673163	0.489432553	0.074904249	0.729654872	0.481074451	-0.194507634	0.531571157	-0.119030509	-0.25410909	0.279826737	0.293743226	0.34297392	0.358612434	0.659244158	0.166475528	0.999219357	0.991379305	Bacteria.Firmicutes.Clostridia.Clostridiales.Lachnospiraceae..Eubacterium..hallii.group	MMP3
35897	ENSG00000150048	rs7314451	0.260066244	0.124884071	0.212488801	0.080935218	-0.595055446	0.551224217	0.745256428	-0.709576287	0.52381802	0.35463386	0.591974127	0.400336972	0.563654178	0.213282369	0.999219357	0.991379305	Bacteria.Firmicutes.Clostridia.Clostridiales.Lachnospiraceae..Eubacterium..hallii.group	CLEC1A
35898	ENSG00000150316	rs6483382	0.090035098	0.100718738	0.091660239	0.167785705	1.001556586	-0.649342879	-1.10273492	0.612370102	0.582145691	0.390072189	0.64425907	0.439072307	0.403753655	0.193542958	0.999219357	0.991379305	Bacteria.Firmicutes.Clostridia.Clostridiales.Lachnospiraceae..Eubacterium..hallii.group	CWC15
35899	ENSG00000150403	rs2260728	0.097837526	0.073035916	0.147971023	0.227461058	0.704893871	-0.49685957	-0.752018528	0.414747003	0.419774262	0.272748559	0.513712706	0.340441205	0.414474378	0.163498771	0.999219357	0.991379305	Bacteria.Firmicutes.Clostridia.Clostridiales.Lachnospiraceae..Eubacterium..hallii.group	TMCO3
35900	ENSG00000150456	rs4770072	0.220633106	0.015814397	0.5929415	0.082829631	-0.35277749	0.999322878	0.175569361	-0.833149686	0.285289603	0.403423698	0.326827929	0.473047446	0.537623635	0.072684202	0.999219357	0.991379305	Bacteria.Firmicutes.Clostridia.Clostridiales.Lachnospiraceae..Eubacterium..hallii.group	EEF1AKMT1
35901	ENSG00000150459	rs927911	0.845473785	0.595340491	0.819790128	0.737413977	-0.121795523	0.204787559	-0.156719022	-0.143891626	0.622470638	0.383711243	0.685186246	0.427363006	0.760274768	0.446219168	0.999219357	0.998149473	Bacteria.Firmicutes.Clostridia.Clostridiales.Lachnospiraceae..Eubacterium..hallii.group	SAP18
35902	ENSG00000150477	rs72898333	0.494135716	0.505933115	0.324883286	0.254994862	-0.17753366	0.270396902	0.309913096	-0.559886519	0.258206199	0.404280073	0.312453197	0.487583957	0.660024124	0.417687537	0.999219357	0.991379305	Bacteria.Firmicutes.Clostridia.Clostridiales.Lachnospiraceae..Eubacterium..hallii.group	KIAA1328
35903	ENSG00000150527	rs8015094	0.878685396	0.678946316	0.344347216	0.47610743	-0.058970478	0.125099863	-0.440221616	0.256397928	0.384852524	0.300906298	0.46220227	0.357763869	0.768133638	0.474700861	0.999219357	0.991379305	Bacteria.Firmicutes.Clostridia.Clostridiales.Lachnospiraceae..Eubacterium..hallii.group	MIA2
35904	ENSG00000150540	rs9287488	0.29057709	0.34004047	0.356411295	0.368397137	-0.373198683	0.290220007	0.380333097	-0.32034288	0.350289749	0.301985781	0.409517837	0.353702327	0.583611726	0.348642145	0.999219357	0.991379305	Bacteria.Firmicutes.Clostridia.Clostridiales.Lachnospiraceae..Eubacterium..hallii.group	HNMT
35905	ENSG00000150712	rs2052562	0.31236101	0.276191703	0.494474649	0.556833919	0.342397203	-0.345468556	-0.263837787	0.225487658	0.336319058	0.314632789	0.384029959	0.381821788	0.588696847	0.312533344	0.999219357	0.991379305	Bacteria.Firmicutes.Clostridia.Clostridiales.Lachnospiraceae..Eubacterium..hallii.group	MTMR12
35906	ENSG00000150722	rs10930990	0.992524127	0.901917648	0.799987822	0.967234215	0.002765725	0.044209888	-0.088349398	0.016865616	0.294059773	0.357355316	0.347303664	0.409026812	0.788400639	0.535961703	0.999219357	0.998739831	Bacteria.Firmicutes.Clostridia.Clostridiales.Lachnospiraceae..Eubacterium..hallii.group	PPP1R1C
35907	ENSG00000150750	rs3087967	0.04512552	0.013909406	0.519573192	0.567855489	-0.779686223	0.579371399	-0.322839304	0.172751399	0.381777815	0.229275216	0.498616065	0.300911217	0.327260798	0.068820653	0.999219357	0.991379305	Bacteria.Firmicutes.Clostridia.Clostridiales.Lachnospiraceae..Eubacterium..hallii.group	POU2AF2
35908	ENSG00000150753	rs77720602	0.354596921	0.56928919	0.184348544	0.386720493	0.22234564	-0.270269506	-0.394035536	0.488251676	0.238500174	0.472528619	0.293722524	0.560337924	0.609075839	0.437028879	0.999219357	0.991379305	Bacteria.Firmicutes.Clostridia.Clostridiales.Lachnospiraceae..Eubacterium..hallii.group	CCT5
35909	ENSG00000150756	rs7702689	0.012636223	0.022807145	0.122115776	0.42077904	1.062224056	-0.710368932	-0.774956215	0.304779631	0.414306956	0.304723585	0.494842821	0.376212507	0.175294346	0.089426197	0.999219357	0.991379305	Bacteria.Firmicutes.Clostridia.Clostridiales.Lachnospiraceae..Eubacterium..hallii.group	ATPSCKMT
35910	ENSG00000150873	rs11676318	0.039660603	0.801190529	0.003276417	0.310768863	0.549766073	-0.077654556	-0.906756529	0.410933415	0.26193797	0.307149496	0.297131009	0.40230231	0.307247018	0.509810734	0.999219357	0.991379305	Bacteria.Firmicutes.Clostridia.Clostridiales.Lachnospiraceae..Eubacterium..hallii.group	C2orf50
35911	ENSG00000150893	rs1945504	0.42881092	0.639376682	0.986881709	0.796494572	0.216556485	-0.145725794	-0.005590054	-0.096004841	0.272011532	0.309565778	0.338698907	0.370774258	0.634716633	0.461923456	0.999219357	0.998149473	Bacteria.Firmicutes.Clostridia.Clostridiales.Lachnospiraceae..Eubacterium..hallii.group	FREM2
35912	ENSG00000150938	rs9295	0.68637055	0.965522344	0.614295282	0.99311986	0.122750955	0.015622365	-0.176453366	0.003541851	0.302663003	0.360052487	0.34847805	0.409187696	0.719184849	0.553375198	0.999219357	0.998739831	Bacteria.Firmicutes.Clostridia.Clostridiales.Lachnospiraceae..Eubacterium..hallii.group	CRIM1
35913	ENSG00000150977	rs4930718	0.812646369	0.539516276	0.583423573	0.572417523	0.060198144	0.237552401	-0.169436382	-0.255110422	0.252971819	0.385163208	0.307449263	0.449671776	0.752578485	0.427567429	0.999219357	0.991379305	Bacteria.Firmicutes.Clostridia.Clostridiales.Lachnospiraceae..Eubacterium..hallii.group	RILPL2
35914	ENSG00000151065	rs6489342	0.640052018	0.249044306	0.52796269	0.227366739	0.110975254	-0.52602999	-0.183861656	0.61507388	0.236221997	0.452330498	0.289784513	0.504774073	0.704685539	0.29775772	0.999219357	0.991379305	Bacteria.Firmicutes.Clostridia.Clostridiales.Lachnospiraceae..Eubacterium..hallii.group	DCP1B
35915	ENSG00000151079	rs79064180	0.580746665	0.101174007	0.559956677	0.743695594	-0.123605282	0.611195107	-0.161754118	-0.138265895	0.22269796	0.367656933	0.276089063	0.421108475	0.690219732	0.194066558	0.999219357	0.998149473	Bacteria.Firmicutes.Clostridia.Clostridiales.Lachnospiraceae..Eubacterium..hallii.group	KCNA6
35916	ENSG00000151090	rs6781559	0.375860586	0.191753506	0.555898835	0.387941688	0.213003136	-0.356633629	-0.17604764	0.280323238	0.238907015	0.270397993	0.297397116	0.322544036	0.618808243	0.258529459	0.999219357	0.991379305	Bacteria.Firmicutes.Clostridia.Clostridiales.Lachnospiraceae..Eubacterium..hallii.group	THRB
35917	ENSG00000151131	rs9943769	0.111337545	0.085852415	0.219623173	0.346380242	0.395633769	-0.608227119	-0.351632385	0.409366845	0.245153325	0.34879669	0.283734568	0.431634565	0.436441062	0.17669079	0.999219357	0.991379305	Bacteria.Firmicutes.Clostridia.Clostridiales.Lachnospiraceae..Eubacterium..hallii.group	NOPCHAP1
35918	ENSG00000151135	rs1043156	0.103351706	0.284956836	0.164074867	0.833441112	0.388137929	-0.396069978	-0.383455188	-0.094477643	0.234996826	0.367410939	0.272504833	0.447498541	0.425763254	0.3180112	0.999219357	0.998739831	Bacteria.Firmicutes.Clostridia.Clostridiales.Lachnospiraceae..Eubacterium..hallii.group	TMEM263
35919	ENSG00000151151	rs72797403	0.14641544	0.262793995	0.07608554	0.140449949	0.338962052	-0.601541651	-0.513247938	0.910335177	0.230645916	0.532594281	0.284794745	0.610122439	0.461485171	0.305673007	0.999219357	0.991379305	Bacteria.Firmicutes.Clostridia.Clostridiales.Lachnospiraceae..Eubacterium..hallii.group	IPMK
35920	ENSG00000151164	rs6606686	0.502767389	0.655362494	0.795709041	0.547600664	0.372008755	-0.153781885	0.175924423	-0.257196791	0.55207436	0.342988142	0.676753975	0.425488221	0.663237718	0.466976144	0.999219357	0.991379305	Bacteria.Firmicutes.Clostridia.Clostridiales.Lachnospiraceae..Eubacterium..hallii.group	RAD9B
35921	ENSG00000151208	rs12354903	0.745238274	0.204249896	0.699077534	0.69523627	-0.095387251	0.469758727	-0.140068356	-0.17054041	0.292339963	0.366362669	0.360764638	0.433420225	0.738311548	0.268712389	0.999219357	0.995449438	Bacteria.Firmicutes.Clostridia.Clostridiales.Lachnospiraceae..Eubacterium..hallii.group	DLG5
35922	ENSG00000151224	rs2236569	0.255459872	0.118920124	0.618509717	0.799461084	0.532708627	-0.477195597	0.282999271	-0.096957335	0.464374429	0.302049392	0.565629591	0.380118336	0.562062996	0.208172773	0.999219357	0.998739831	Bacteria.Firmicutes.Clostridia.Clostridiales.Lachnospiraceae..Eubacterium..hallii.group	MAT1A
35923	ENSG00000151233	rs67788023	0.879999397	0.292563217	0.349926853	0.783094713	0.036209057	0.361015125	-0.271745751	0.117380017	0.23891526	0.340263641	0.288657625	0.424654637	0.768340287	0.323386386	0.999219357	0.998149473	Bacteria.Firmicutes.Clostridia.Clostridiales.Lachnospiraceae..Eubacterium..hallii.group	GXYLT1
35924	ENSG00000151353	rs17042314	0.549562217	0.167708556	0.96434785	0.576664107	-0.131292567	0.506049593	-0.011692086	-0.304222606	0.218272324	0.362773179	0.260587423	0.542238947	0.677640124	0.242251938	0.999219357	0.991379305	Bacteria.Firmicutes.Clostridia.Clostridiales.Lachnospiraceae..Eubacterium..hallii.group	TMEM18
35925	ENSG00000151445	rs11159261	0.993182308	0.9313877	0.985525183	0.996165496	-0.003814903	-0.02453566	-0.009355607	-0.001692123	0.444770356	0.283884871	0.513723685	0.350764921	0.788400639	0.545421274	0.999219357	0.998739831	Bacteria.Firmicutes.Clostridia.Clostridiales.Lachnospiraceae..Eubacterium..hallii.group	VIPAS39
35926	ENSG00000151470	rs57501568	0.794277906	0.095623908	0.292858985	0.791406642	-0.056429552	0.648291835	-0.269848168	0.118473693	0.215530502	0.383459905	0.254494272	0.446129528	0.747743103	0.187832254	0.999219357	0.998149473	Bacteria.Firmicutes.Clostridia.Clostridiales.Lachnospiraceae..Eubacterium..hallii.group	C4orf33
35927	ENSG00000151552	rs34914923	0.192542578	0.136202249	0.655800937	0.932151285	0.385392251	-0.624541245	-0.153612034	0.041095255	0.292728536	0.414018249	0.343076586	0.480848981	0.510788925	0.219931736	0.999219357	0.998739831	Bacteria.Firmicutes.Clostridia.Clostridiales.Lachnospiraceae..Eubacterium..hallii.group	QDPR
35928	ENSG00000151576	rs13071100	0.469301077	0.084840584	0.701419458	0.236885029	-0.204866763	0.516509755	0.131029651	-0.458698216	0.281481929	0.295220738	0.340269767	0.384279718	0.656089138	0.176175023	0.999219357	0.991379305	Bacteria.Firmicutes.Clostridia.Clostridiales.Lachnospiraceae..Eubacterium..hallii.group	QTRT2
35929	ENSG00000151632	rs1937865	0.127379708	0.017778492	0.991500348	0.238010015	-0.395026687	0.788039812	0.003367934	-0.446920837	0.255852961	0.324154567	0.314955425	0.375321683	0.446436591	0.078205289	0.999219357	0.991379305	Bacteria.Firmicutes.Clostridia.Clostridiales.Lachnospiraceae..Eubacterium..hallii.group	AKR1C2
35930	ENSG00000151640	rs7072915	0.302398672	0.323115467	0.14007073	0.074921275	0.308112871	-0.240947982	0.580556075	-0.539650343	0.296425396	0.242030322	0.388720703	0.298225615	0.587233389	0.340158419	0.999219357	0.991379305	Bacteria.Firmicutes.Clostridia.Clostridiales.Lachnospiraceae..Eubacterium..hallii.group	DPYSL4
35931	ENSG00000151657	rs4749247	0.389397844	0.820177052	0.396747094	0.909009044	0.260875978	-0.058631299	-0.319310164	-0.036471402	0.301095843	0.256901455	0.374339994	0.317894525	0.625418512	0.515572034	0.999219357	0.998739831	Bacteria.Firmicutes.Clostridia.Clostridiales.Lachnospiraceae..Eubacterium..hallii.group	KIN
35932	ENSG00000151687	rs1898560	0.857505451	0.453982044	0.433391264	0.318580001	0.029887558	-0.207112972	-0.166141162	0.326751884	0.165807966	0.274961406	0.210780765	0.325134837	0.762175272	0.397026385	0.999219357	0.991379305	Bacteria.Firmicutes.Clostridia.Clostridiales.Lachnospiraceae..Eubacterium..hallii.group	ANKAR
35933	ENSG00000151690	rs13429315	0.699295435	0.526429824	0.969146915	0.584312284	-0.090738704	0.193766966	-0.011278547	-0.202571125	0.233887821	0.304261689	0.290495128	0.368445066	0.72437984	0.423896402	0.999219357	0.991402392	Bacteria.Firmicutes.Clostridia.Clostridiales.Lachnospiraceae..Eubacterium..hallii.group	MFSD6
35934	ENSG00000151692	rs3771997	0.402320786	0.004764616	0.916230799	0.335545457	0.194458791	-0.730725738	-0.02862207	0.36099798	0.230698167	0.250120541	0.271077342	0.372129933	0.630223539	0.038679248	0.999219357	0.991379305	Bacteria.Firmicutes.Clostridia.Clostridiales.Lachnospiraceae..Eubacterium..hallii.group	RNF144A
35935	ENSG00000151693	rs12475160	0.111838066	0.114512164	0.826011478	0.97477323	0.646346607	-0.46989488	-0.101256451	-0.010557938	0.401078012	0.293797615	0.45880786	0.332612443	0.436441062	0.20519305	0.999219357	0.998739831	Bacteria.Firmicutes.Clostridia.Clostridiales.Lachnospiraceae..Eubacterium..hallii.group	ASAP2
35936	ENSG00000151694	rs7340151	0.981851504	0.469093089	0.912530822	0.318975934	0.011024414	0.226518084	0.062656177	-0.371152988	0.482804883	0.311084112	0.568213117	0.369620783	0.787478563	0.405195049	0.999219357	0.991379305	Bacteria.Firmicutes.Clostridia.Clostridiales.Lachnospiraceae..Eubacterium..hallii.group	ADAM17
35937	ENSG00000151725	rs7680323	0.513963334	0.276800248	0.310488577	0.303154607	-0.40100676	0.378442826	-0.691083561	0.414283696	0.611084922	0.345104784	0.676173389	0.399197609	0.66399493	0.312539518	0.999219357	0.991379305	Bacteria.Firmicutes.Clostridia.Clostridiales.Lachnospiraceae..Eubacterium..hallii.group	CENPU
35938	ENSG00000151748	rs3015488	0.835299291	0.688099481	0.873467921	0.411872592	0.100180021	0.128240964	0.094952429	-0.316639331	0.479942619	0.318052727	0.593917117	0.38341685	0.758395647	0.477328402	0.999219357	0.991379305	Bacteria.Firmicutes.Clostridia.Clostridiales.Lachnospiraceae..Eubacterium..hallii.group	SAV1
35939	ENSG00000151773	rs1348671	0.031264987	0.01894607	0.342708825	0.561905203	0.597771371	-0.634974296	-0.323115052	0.192099335	0.271634291	0.263933597	0.338090762	0.329522644	0.27588662	0.080299122	0.999219357	0.991379305	Bacteria.Firmicutes.Clostridia.Clostridiales.Lachnospiraceae..Eubacterium..hallii.group	CCDC122
35940	ENSG00000151834	rs80319496	0.381458273	0.709019021	0.758450464	0.79659745	-0.198573077	0.177176333	0.086673199	0.135040437	0.225368151	0.472736221	0.280682419	0.521801021	0.621027257	0.484650882	0.999219357	0.998149473	Bacteria.Firmicutes.Clostridia.Clostridiales.Lachnospiraceae..Eubacterium..hallii.group	GABRA2
35941	ENSG00000151893	rs60462192	0.579025037	0.949275369	0.874014568	0.337018791	0.132634173	0.031864461	-0.045516851	-0.538049337	0.237879414	0.498980068	0.285948985	0.556346626	0.690079567	0.54983088	0.999219357	0.991379305	Bacteria.Firmicutes.Clostridia.Clostridiales.Lachnospiraceae..Eubacterium..hallii.group	CACUL1
35942	ENSG00000151917	rs9396250	0.250336468	0.16186974	0.751811517	0.842286811	-0.469975077	0.370230391	-0.162544899	0.064436102	0.405244717	0.26171036	0.511834999	0.322576553	0.559702676	0.238395154	0.999219357	0.998739831	Bacteria.Firmicutes.Clostridia.Clostridiales.Lachnospiraceae..Eubacterium..hallii.group	BEND6
35943	ENSG00000151929	rs7083324	0.898522548	0.353078824	0.338682857	0.65428353	-0.035859212	0.283365008	-0.314772024	0.160356265	0.28010665	0.302989456	0.326607354	0.356456015	0.773055792	0.354479133	0.999219357	0.991964142	Bacteria.Firmicutes.Clostridia.Clostridiales.Lachnospiraceae..Eubacterium..hallii.group	BAG3
35944	ENSG00000152061	rs2285210	0.265208704	0.082295644	0.836463551	0.567714103	-0.499182241	0.536424811	-0.11266088	-0.210372618	0.444228736	0.304030752	0.54363539	0.366308536	0.5642204	0.174049391	0.999219357	0.991379305	Bacteria.Firmicutes.Clostridia.Clostridiales.Lachnospiraceae..Eubacterium..hallii.group	RABGAP1L
35945	ENSG00000152076	rs11674996	0.272519244	0.252718488	0.72701436	0.49971351	0.390765636	-0.293160704	0.153645337	-0.209311165	0.353148919	0.254069359	0.43825105	0.308409173	0.56967276	0.300290668	0.999219357	0.991379305	Bacteria.Firmicutes.Clostridia.Clostridiales.Lachnospiraceae..Eubacterium..hallii.group	CCDC74B
35946	ENSG00000152078	rs2391393	0.469198527	0.311572065	0.721114597	0.468680522	-0.186959358	0.237647889	-0.110404396	0.21181939	0.256818085	0.233045973	0.307963474	0.290627039	0.656089138	0.333630061	0.999219357	0.991379305	Bacteria.Firmicutes.Clostridia.Clostridiales.Lachnospiraceae..Eubacterium..hallii.group	TLCD4
35947	ENSG00000152217	rs72896886	0.096369844	0.108613548	0.125481887	0.14492793	0.359016025	-0.514619636	-0.397266588	0.581865692	0.212842713	0.316401142	0.255996448	0.39444607	0.412972381	0.201621849	0.999219357	0.991379305	Bacteria.Firmicutes.Clostridia.Clostridiales.Lachnospiraceae..Eubacterium..hallii.group	SETBP1
35948	ENSG00000152219	rs7927974	0.045798267	0.05340559	0.06365594	0.114512919	0.491099123	-0.539747498	-0.556583456	0.546489632	0.241243321	0.274420463	0.295066977	0.341688531	0.330659151	0.137455507	0.999219357	0.991379305	Bacteria.Firmicutes.Clostridia.Clostridiales.Lachnospiraceae..Eubacterium..hallii.group	ARL14EP
35949	ENSG00000152242	rs9959526	0.279872053	0.454840989	0.305143075	0.965395109	0.262300859	-0.294777108	-0.295451605	-0.020545716	0.240741562	0.392092459	0.28587533	0.471780003	0.575679314	0.397286687	0.999219357	0.998739831	Bacteria.Firmicutes.Clostridia.Clostridiales.Lachnospiraceae..Eubacterium..hallii.group	C18orf25
35950	ENSG00000152254	rs62176784	0.273526504	0.042617666	0.694385105	0.964402062	-0.238107775	0.660111723	-0.108554792	-0.017610495	0.215643086	0.319289631	0.275076845	0.39309212	0.570186725	0.122947526	0.999219357	0.998739831	Bacteria.Firmicutes.Clostridia.Clostridiales.Lachnospiraceae..Eubacterium..hallii.group	G6PC2
35951	ENSG00000152291	rs10460587	0.755927654	0.827552141	0.908629341	0.654788038	0.095421459	-0.051558665	0.044917904	-0.132068477	0.305713141	0.235741636	0.389882226	0.294034663	0.738311548	0.516963893	0.999219357	0.991964142	Bacteria.Firmicutes.Clostridia.Clostridiales.Lachnospiraceae..Eubacterium..hallii.group	TGOLN2
35952	ENSG00000152348	rs749402	0.243136063	0.215151078	0.687993917	0.452833827	-0.315515169	0.38762907	-0.128967802	0.291020202	0.267902507	0.30971881	0.319741004	0.385370721	0.554059278	0.275710306	0.999219357	0.991379305	Bacteria.Firmicutes.Clostridia.Clostridiales.Lachnospiraceae..Eubacterium..hallii.group	ATG10
35953	ENSG00000152359	rs2291630	0.747401523	0.0718517	0.447532616	0.752761229	-0.0801614	0.453480074	-0.223820103	0.118125183	0.247857232	0.247879761	0.292921075	0.373440909	0.738311548	0.161544716	0.999219357	0.998149473	Bacteria.Firmicutes.Clostridia.Clostridiales.Lachnospiraceae..Eubacterium..hallii.group	POC5
35954	ENSG00000152404	rs687991	0.050324706	0.039790037	0.426556842	0.50089939	1.087649793	-0.730390374	-0.51236675	0.277104597	0.545554556	0.348232042	0.640424925	0.409434739	0.334771517	0.118090982	0.999219357	0.991379305	Bacteria.Firmicutes.Clostridia.Clostridiales.Lachnospiraceae..Eubacterium..hallii.group	CWF19L2
35955	ENSG00000152409	rs6891335	0.1313123	0.139233398	0.345600776	0.446814208	0.429996198	-0.321416324	-0.348348959	0.205099824	0.281426775	0.214747199	0.366700439	0.267995218	0.450686682	0.22279317	0.999219357	0.991379305	Bacteria.Firmicutes.Clostridia.Clostridiales.Lachnospiraceae..Eubacterium..hallii.group	JMY
35956	ENSG00000152465	rs190461570	0.349514968	0.147376088	0.724840022	0.557232989	0.251465261	-0.365097549	-0.114809603	0.178335423	0.266885245	0.249030481	0.324779273	0.302284723	0.607231212	0.228420206	0.999219357	0.991379305	Bacteria.Firmicutes.Clostridia.Clostridiales.Lachnospiraceae..Eubacterium..hallii.group	NMT2
35957	ENSG00000152527	rs72868636	0.266942758	0.146547801	0.313487527	0.389487294	0.237004427	-0.389854002	-0.25029605	0.301586323	0.211686934	0.265363615	0.246430335	0.348148641	0.5642204	0.228136257	0.999219357	0.991379305	Bacteria.Firmicutes.Clostridia.Clostridiales.Lachnospiraceae..Eubacterium..hallii.group	PLEKHH2
35958	ENSG00000152558	rs2436036	0.301067351	0.392799045	0.361029991	0.514966593	0.703272326	-0.327720642	-0.71872355	0.289989276	0.674719614	0.380986977	0.781396133	0.442966791	0.587233389	0.373183361	0.999219357	0.991379305	Bacteria.Firmicutes.Clostridia.Clostridiales.Lachnospiraceae..Eubacterium..hallii.group	TMEM123
35959	ENSG00000152580	rs4350899	0.399883291	0.357022751	0.470245126	0.396372766	0.257704526	-0.23274973	0.268564224	-0.25705614	0.304143529	0.250930628	0.369788979	0.301117031	0.629337432	0.356204653	0.999219357	0.991379305	Bacteria.Firmicutes.Clostridia.Clostridiales.Lachnospiraceae..Eubacterium..hallii.group	IGSF10
35960	ENSG00000152582	rs7726182	0.09438195	0.362926505	0.049888454	0.32740582	0.344255849	-0.38971448	-0.48727414	0.513237512	0.202844906	0.425385368	0.24393391	0.520169186	0.407970677	0.359437414	0.999219357	0.991379305	Bacteria.Firmicutes.Clostridia.Clostridiales.Lachnospiraceae..Eubacterium..hallii.group	SPEF2
35961	ENSG00000152669	rs231623	0.004855704	0.007344344	0.061833454	0.067743418	-1.087018384	0.705838445	0.903981333	-0.570674893	0.372928758	0.255145719	0.475836496	0.307274756	0.109132679	0.046335498	0.999219357	0.991379305	Bacteria.Firmicutes.Clostridia.Clostridiales.Lachnospiraceae..Eubacterium..hallii.group	CCNO
35962	ENSG00000152700	rs13157171	0.421666612	0.76772579	0.384397514	0.820890435	0.173837913	-0.177489877	-0.235017859	-0.149002371	0.214993799	0.598474683	0.268393273	0.655521847	0.633749402	0.501417893	0.999219357	0.998739831	Bacteria.Firmicutes.Clostridia.Clostridiales.Lachnospiraceae..Eubacterium..hallii.group	SAR1B
35963	ENSG00000152749	rs3897474	0.060946868	0.027328315	0.904509735	0.753250093	-0.728509996	0.665008643	-0.062939258	-0.118456306	0.382128795	0.294651394	0.522628442	0.375255248	0.353653016	0.097022933	0.999219357	0.998149473	Bacteria.Firmicutes.Clostridia.Clostridiales.Lachnospiraceae..Eubacterium..hallii.group	GPR180
35964	ENSG00000152760	rs472181	0.570100339	0.094952983	0.86620642	0.220028748	-0.155725003	0.383714505	0.058266816	-0.36237634	0.272837781	0.226495047	0.344495366	0.29266417	0.685559585	0.187381072	0.999219357	0.991379305	Bacteria.Firmicutes.Clostridia.Clostridiales.Lachnospiraceae..Eubacterium..hallii.group	DYNLT5
35965	ENSG00000152778	rs304435	0.066254117	0.075925967	0.27086002	0.646672324	0.507340145	-0.546167504	-0.372890062	0.171921146	0.271648582	0.302892575	0.335818923	0.373337226	0.363916823	0.167414635	0.999219357	0.991964142	Bacteria.Firmicutes.Clostridia.Clostridiales.Lachnospiraceae..Eubacterium..hallii.group	IFIT5
35966	ENSG00000152782	rs7905382	0.053385651	0.02286837	0.906668785	0.936025823	-0.601245301	0.631316837	-0.043450942	0.026526244	0.305661127	0.270939631	0.369190543	0.329222361	0.340954761	0.089426197	0.999219357	0.998739831	Bacteria.Firmicutes.Clostridia.Clostridiales.Lachnospiraceae..Eubacterium..hallii.group	PANK1
35967	ENSG00000152894	rs17461178	0.952652966	0.792089502	0.281035481	0.323667254	0.015348902	0.104793621	-0.333963999	0.455110771	0.257524563	0.395942646	0.307263425	0.457680646	0.781662724	0.508130939	0.999219357	0.991379305	Bacteria.Firmicutes.Clostridia.Clostridiales.Lachnospiraceae..Eubacterium..hallii.group	PTPRK
35968	ENSG00000152926	rs200587234	0.558397939	0.279170104	0.974878181	0.87363741	-0.12681619	0.222514142	0.008743102	-0.039622147	0.215596288	0.203924447	0.276589775	0.248167522	0.683684313	0.313867438	0.999219357	0.998739831	Bacteria.Firmicutes.Clostridia.Clostridiales.Lachnospiraceae..Eubacterium..hallii.group	ZNF117
35969	ENSG00000152952	rs12632001	0.840129653	0.320713044	0.302918418	0.879360787	0.04521871	0.268563173	-0.299516599	0.050050793	0.223275155	0.268423551	0.288467651	0.328484196	0.759866579	0.338300176	0.999219357	0.998739831	Bacteria.Firmicutes.Clostridia.Clostridiales.Lachnospiraceae..Eubacterium..hallii.group	PLOD2
35970	ENSG00000152990	rs1993821	0.928601875	0.898986372	0.049956848	0.044924681	-0.030325804	-0.033562268	0.828544028	-0.653732445	0.337152548	0.263375023	0.414904382	0.319795035	0.775366796	0.535304808	0.999219357	0.991379305	Bacteria.Firmicutes.Clostridia.Clostridiales.Lachnospiraceae..Eubacterium..hallii.group	ADGRA3
35971	ENSG00000153012	rs16876637	0.814624517	0.383454104	0.852985809	0.304545486	0.04719199	0.432299991	-0.044534382	-0.577135127	0.200472816	0.492707767	0.239383643	0.557733677	0.752929675	0.368660522	0.999219357	0.991379305	Bacteria.Firmicutes.Clostridia.Clostridiales.Lachnospiraceae..Eubacterium..hallii.group	LGI2
35972	ENSG00000153048	rs4985009	0.196864807	0.625240632	0.174339746	0.761503136	0.337964686	-0.202142271	-0.413763101	-0.159259134	0.25923489	0.411916225	0.301314656	0.522561517	0.514486275	0.457014976	0.999219357	0.998149473	Bacteria.Firmicutes.Clostridia.Clostridiales.Lachnospiraceae..Eubacterium..hallii.group	CARHSP1
35973	ENSG00000153066	rs11644466	0.332229062	0.213107705	0.159518329	0.197411966	0.297048848	-0.354987029	-0.532669966	0.43091586	0.304100297	0.282360554	0.374394782	0.330941964	0.596995451	0.273720581	0.999219357	0.991379305	Bacteria.Firmicutes.Clostridia.Clostridiales.Lachnospiraceae..Eubacterium..hallii.group	TXNDC11
35974	ENSG00000153094	rs3789062	0.191283935	0.450956311	0.099480374	0.487703604	0.299521713	-0.244070851	-0.46666283	0.271183133	0.226852874	0.321855491	0.27929096	0.388581237	0.510788925	0.396011272	0.999219357	0.991379305	Bacteria.Firmicutes.Clostridia.Clostridiales.Lachnospiraceae..Eubacterium..hallii.group	BCL2L11
35975	ENSG00000153107	rs71414609	0.919249415	0.238295297	0.722021462	0.709616623	-0.028251003	0.391447246	-0.1177647	-0.145960026	0.277602156	0.328937254	0.329613772	0.390286449	0.77329713	0.291401635	0.999219357	0.998149473	Bacteria.Firmicutes.Clostridia.Clostridiales.Lachnospiraceae..Eubacterium..hallii.group	ANAPC1
35976	ENSG00000153157	rs6910232	0.022835672	1.28E-05	0.841421959	0.132579213	-0.469350318	1.236215589	0.049314695	-0.471281521	0.201378863	0.262046256	0.245511792	0.309477978	0.232883547	0.000664004	0.999219357	0.991379305	Bacteria.Firmicutes.Clostridia.Clostridiales.Lachnospiraceae..Eubacterium..hallii.group	SYCP2L
35977	ENSG00000153214	rs3762616	0.784759533	0.553196515	0.832661543	0.831497844	-0.115077606	0.15949245	-0.112199034	-0.071890064	0.419629334	0.267593095	0.528923351	0.33652415	0.744936943	0.432492962	0.999219357	0.998739831	Bacteria.Firmicutes.Clostridia.Clostridiales.Lachnospiraceae..Eubacterium..hallii.group	TMEM87B
35978	ENSG00000153291	rs12215229	0.132823067	0.001679285	0.463488205	0.056986485	-0.170629199	0.651505277	0.103276011	-0.486162167	0.112119408	0.198862924	0.140052844	0.250944476	0.452263918	0.019379201	0.999219357	0.991379305	Bacteria.Firmicutes.Clostridia.Clostridiales.Lachnospiraceae..Eubacterium..hallii.group	SLC25A27
35979	ENSG00000153294	rs7772763	0.628652371	0.307750097	0.521568005	0.882000804	-0.253520656	0.319495371	-0.437358008	0.059346198	0.521762346	0.310823884	0.678736064	0.398272233	0.699743682	0.331880593	0.999219357	0.998739831	Bacteria.Firmicutes.Clostridia.Clostridiales.Lachnospiraceae..Eubacterium..hallii.group	ADGRF4
35980	ENSG00000153303	rs78522145	0.756297992	0.026058869	0.227323766	0.930792147	-0.067381182	-0.596133271	0.304991581	-0.03673097	0.216216221	0.261850847	0.250274733	0.421321791	0.738311548	0.094910963	0.999219357	0.998739831	Bacteria.Firmicutes.Clostridia.Clostridiales.Lachnospiraceae..Eubacterium..hallii.group	FRMD1
35981	ENSG00000153406	rs8053770	0.510977988	0.217857738	0.471902006	0.251493713	0.328804042	-0.384535885	-0.426658183	0.42622279	0.497510835	0.309083951	0.589677726	0.36842613	0.663539184	0.277373954	0.999219357	0.991379305	Bacteria.Firmicutes.Clostridia.Clostridiales.Lachnospiraceae..Eubacterium..hallii.group	NMRAL1
35982	ENSG00000153495	rs4773365	0.593946813	0.869233925	0.990555317	0.371732264	0.122655408	0.067082182	-0.00349692	-0.412459974	0.22895055	0.405885944	0.294295084	0.458616592	0.691504813	0.527743394	0.999219357	0.991379305	Bacteria.Firmicutes.Clostridia.Clostridiales.Lachnospiraceae..Eubacterium..hallii.group	TEX29
35983	ENSG00000153531	rs72666968	0.075547057	0.010015732	0.587043152	0.237343943	-0.348886548	1.217247954	0.12675781	-0.661822528	0.19322852	0.4590262	0.232241988	0.554998089	0.376166245	0.057124477	0.999219357	0.991379305	Bacteria.Firmicutes.Clostridia.Clostridiales.Lachnospiraceae..Eubacterium..hallii.group	ADPRHL1
35984	ENSG00000153560	rs636859	0.65606987	0.260451857	0.835413006	0.567020159	-0.106956962	0.496343351	-0.060007627	-0.290079567	0.239077268	0.437280361	0.287686226	0.504191187	0.709887309	0.304719034	0.999219357	0.991379305	Bacteria.Firmicutes.Clostridia.Clostridiales.Lachnospiraceae..Eubacterium..hallii.group	UBP1
35985	ENSG00000153714	rs1543587	0.387009196	0.728558965	0.9456527	0.352907892	0.362319475	-0.114685421	0.033719442	-0.366742549	0.416067247	0.329064049	0.492780528	0.39200119	0.624351977	0.491199281	0.999219357	0.991379305	Bacteria.Firmicutes.Clostridia.Clostridiales.Lachnospiraceae..Eubacterium..hallii.group	LURAP1L
35986	ENSG00000153786	rs2270845	0.929457246	0.902389273	0.537607985	0.600559751	-0.02136662	0.03861663	-0.175652068	0.206220133	0.240435463	0.313660149	0.283460263	0.391954783	0.775429759	0.535961703	0.999219357	0.991402392	Bacteria.Firmicutes.Clostridia.Clostridiales.Lachnospiraceae..Eubacterium..hallii.group	ZDHHC7
35987	ENSG00000153789	rs11548969	0.512651068	0.30475516	0.537664214	0.673636844	-0.174616971	0.257897035	-0.20555247	0.133859998	0.265264397	0.249336306	0.331758328	0.316419333	0.66399493	0.330200452	0.999219357	0.991964142	Bacteria.Firmicutes.Clostridia.Clostridiales.Lachnospiraceae..Eubacterium..hallii.group	CIBAR2
35988	ENSG00000153790	rs2523078	0.36953149	0.242276796	0.433159997	0.400652685	-0.238769687	0.462409903	0.247314258	-0.410263685	0.264263575	0.391907208	0.31360537	0.484989827	0.617065708	0.29363451	0.999219357	0.991379305	Bacteria.Firmicutes.Clostridia.Clostridiales.Lachnospiraceae..Eubacterium..hallii.group	C7orf31
35989	ENSG00000153822	rs6501363	0.071798938	0.109765549	0.822775076	0.907562107	1.521320168	-0.740814486	-0.211878984	-0.060571282	0.831420698	0.456984042	0.942228213	0.519654224	0.371753529	0.201621849	0.999219357	0.998739831	Bacteria.Firmicutes.Clostridia.Clostridiales.Lachnospiraceae..Eubacterium..hallii.group	KCNJ16
35990	ENSG00000153823	rs17676334	0.783094828	0.222089154	0.341006218	0.681180969	0.058418436	0.507189121	-0.243093716	-0.193439301	0.211344945	0.411471329	0.253458884	0.468742881	0.744304268	0.280536265	0.999219357	0.99382927	Bacteria.Firmicutes.Clostridia.Clostridiales.Lachnospiraceae..Eubacterium..hallii.group	PID1
35991	ENSG00000153832	rs74188614	0.248274619	0.25104037	0.206864715	0.562608635	0.29655364	-0.432804609	-0.390289113	0.257505044	0.254586272	0.373754211	0.306167327	0.44251568	0.557457823	0.298936409	0.999219357	0.991379305	Bacteria.Firmicutes.Clostridia.Clostridiales.Lachnospiraceae..Eubacterium..hallii.group	FBXO36
35992	ENSG00000153898	rs6691970	0.045086901	0.014688607	0.488391527	0.770982378	0.589721092	-0.565556269	-0.23975704	0.083456967	0.288706781	0.225692473	0.344096135	0.285528733	0.327260798	0.070530686	0.999219357	0.998149473	Bacteria.Firmicutes.Clostridia.Clostridiales.Lachnospiraceae..Eubacterium..hallii.group	MCOLN2
35993	ENSG00000153933	rs3826295	0.369210351	0.672107618	0.245513596	0.5642808	0.370283067	-0.11218072	-0.586473582	0.185227352	0.409542365	0.263859199	0.500514629	0.319679167	0.617065708	0.472721201	0.999219357	0.991379305	Bacteria.Firmicutes.Clostridia.Clostridiales.Lachnospiraceae..Eubacterium..hallii.group	DGKE
35994	ENSG00000153975	rs200191695	0.026496408	0.00826456	0.051720009	0.114977115	0.532679968	-0.947928179	-0.580252788	0.705048167	0.234687982	0.348098532	0.29285664	0.441401249	0.253292017	0.050066648	0.999219357	0.991379305	Bacteria.Firmicutes.Clostridia.Clostridiales.Lachnospiraceae..Eubacterium..hallii.group	ZUP1
35995	ENSG00000154001	rs1255721	0.983853881	0.696243456	0.46437881	0.772471771	-0.005355539	0.121084978	-0.244486888	0.11202673	0.263633033	0.308806993	0.332213356	0.385855964	0.787759083	0.480422512	0.999219357	0.998149473	Bacteria.Firmicutes.Clostridia.Clostridiales.Lachnospiraceae..Eubacterium..hallii.group	PPP2R5E
35996	ENSG00000154025	rs2428369	0.164114588	0.244320851	0.803285661	0.988983729	-0.972336292	0.468996408	0.230796586	-0.00718258	0.69106294	0.399235147	0.922811427	0.518235075	0.478009276	0.294115574	0.999219357	0.998739831	Bacteria.Firmicutes.Clostridia.Clostridiales.Lachnospiraceae..Eubacterium..hallii.group	SLC5A10
35997	ENSG00000154079	rs13197182	0.734731013	0.994339534	0.555537985	0.734907538	0.081572022	0.002392701	-0.169331111	-0.138621173	0.239724675	0.3359909	0.285789134	0.407663435	0.736879665	0.560937491	0.999219357	0.998149473	Bacteria.Firmicutes.Clostridia.Clostridiales.Lachnospiraceae..Eubacterium..hallii.group	SDHAF4
35998	ENSG00000154080	rs9947927	0.610053478	0.390803721	0.397351518	0.557777859	-0.273962394	0.276279179	-0.553285155	0.234882125	0.534622848	0.319826358	0.649473719	0.398685705	0.696886723	0.372291406	0.999219357	0.991379305	Bacteria.Firmicutes.Clostridia.Clostridiales.Lachnospiraceae..Eubacterium..hallii.group	CHST9
35999	ENSG00000154134	rs145090185	0.029335164	0.012539536	0.894788444	0.846906378	-0.418184896	1.010848228	-0.032345081	-0.086238427	0.187745051	0.393817341	0.243638804	0.444923899	0.26756534	0.064942196	0.999219357	0.998739831	Bacteria.Firmicutes.Clostridia.Clostridiales.Lachnospiraceae..Eubacterium..hallii.group	ROBO3
36000	ENSG00000154153	rs454651	0.315334706	0.04951778	0.854871097	0.198216444	-0.38464798	0.552089736	0.085348584	-0.437127638	0.380166804	0.275919443	0.464799808	0.336323098	0.59076914	0.13262004	0.999219357	0.991379305	Bacteria.Firmicutes.Clostridia.Clostridiales.Lachnospiraceae..Eubacterium..hallii.group	RETREG1
36001	ENSG00000154252	rs78145032	0.859285667	0.431486128	0.78982258	0.895196411	-0.036381186	0.536611665	-0.067865079	-0.095331369	0.204414351	0.677965703	0.25358275	0.720893972	0.762759075	0.388889137	0.999219357	0.998739831	Bacteria.Firmicutes.Clostridia.Clostridiales.Lachnospiraceae..Eubacterium..hallii.group	GAL3ST2
36002	ENSG00000154258	rs1473147	0.005567506	0.008249108	0.090996651	0.593268836	0.499967453	-0.628383261	-0.349725088	0.143203091	0.174430585	0.230696759	0.203895152	0.266813791	0.116939554	0.050066648	0.999219357	0.991402392	Bacteria.Firmicutes.Clostridia.Clostridiales.Lachnospiraceae..Eubacterium..hallii.group	ABCA9
36003	ENSG00000154269	rs3904056	0.286675111	0.045500801	0.531182164	0.565828048	-0.254703406	0.755781968	0.177847922	-0.277985449	0.237124955	0.370738209	0.282513736	0.48168474	0.58165002	0.127126129	0.999219357	0.991379305	Bacteria.Firmicutes.Clostridia.Clostridiales.Lachnospiraceae..Eubacterium..hallii.group	ENPP3
36004	ENSG00000154305	rs36079339	0.14166936	0.093229139	0.443853306	0.26202879	-0.636801358	0.519513389	0.397275349	-0.408764261	0.428128278	0.305015664	0.515721474	0.361327166	0.458820777	0.186291115	0.999219357	0.991379305	Bacteria.Firmicutes.Clostridia.Clostridiales.Lachnospiraceae..Eubacterium..hallii.group	MIA3
36005	ENSG00000154310	rs12487226	0.157811582	0.017973248	0.521663327	0.516050391	0.512865358	-0.881312303	0.314000966	0.293098468	0.358978155	0.363165881	0.487410133	0.448876802	0.469987061	0.078205289	0.999219357	0.991379305	Bacteria.Firmicutes.Clostridia.Clostridiales.Lachnospiraceae..Eubacterium..hallii.group	TNIK
36006	ENSG00000154380	rs2840952	0.3546427	0.016043686	0.62053948	0.057431536	-0.245873289	0.74720214	0.164234796	-0.707158028	0.263762482	0.302330675	0.330167046	0.365688736	0.609075839	0.073404429	0.999219357	0.991379305	Bacteria.Firmicutes.Clostridia.Clostridiales.Lachnospiraceae..Eubacterium..hallii.group	ENAH
36007	ENSG00000154429	rs28551168	0.554623275	0.965478574	0.736156253	0.771836284	0.265937	-0.013412262	-0.177856919	-0.107561524	0.447796744	0.308723516	0.525623984	0.36941454	0.681580894	0.553375198	0.999219357	0.998149473	Bacteria.Firmicutes.Clostridia.Clostridiales.Lachnospiraceae..Eubacterium..hallii.group	CCSAP
36008	ENSG00000154511	rs116489989	0.925252714	0.343713451	0.120484333	0.544018861	0.020175529	0.319430922	-0.422832948	0.249383286	0.214226529	0.334937163	0.268794582	0.408888621	0.774738236	0.349204327	0.999219357	0.991379305	Bacteria.Firmicutes.Clostridia.Clostridiales.Lachnospiraceae..Eubacterium..hallii.group	DIPK1A
36009	ENSG00000154518	rs268228	0.759657606	0.719608911	0.67276921	0.506041024	-0.254811602	0.16416362	0.379523533	-0.332702189	0.829462109	0.455351175	0.894592698	0.497561567	0.738311548	0.487709547	0.999219357	0.991379305	Bacteria.Firmicutes.Clostridia.Clostridiales.Lachnospiraceae..Eubacterium..hallii.group	ATP5MC3
36010	ENSG00000154529	rs62554966	0.023995526	0.058158741	0.589227116	0.991295766	1.133602671	-0.699745765	-0.347909334	-0.005076243	0.490633127	0.362937793	0.641179433	0.463551552	0.238560265	0.144781013	0.999219357	0.998739831	Bacteria.Firmicutes.Clostridia.Clostridiales.Lachnospiraceae..Eubacterium..hallii.group	CNTNAP3B
36011	ENSG00000154642	rs2298674	0.49567815	0.886216905	0.162812952	0.490766643	0.147962155	0.065567191	-0.384214106	0.36556817	0.215970697	0.456446581	0.272214962	0.527546673	0.660099249	0.532178284	0.999219357	0.991379305	Bacteria.Firmicutes.Clostridia.Clostridiales.Lachnospiraceae..Eubacterium..hallii.group	C21orf91
36012	ENSG00000154719	rs9653688	0.247906753	0.208098319	0.861281097	0.89409588	-0.598106944	0.456046075	-0.105322227	-0.05498166	0.5130614	0.358735557	0.600375802	0.411423879	0.557239971	0.270902161	0.999219357	0.998739831	Bacteria.Firmicutes.Clostridia.Clostridiales.Lachnospiraceae..Eubacterium..hallii.group	MRPL39
36013	ENSG00000154767	rs2607775	0.40676405	0.427355511	0.881950484	0.921717785	-0.282669816	0.217497982	0.058964614	-0.031902741	0.338551313	0.272330563	0.395541474	0.323404028	0.630740965	0.388093166	0.999219357	0.998739831	Bacteria.Firmicutes.Clostridia.Clostridiales.Lachnospiraceae..Eubacterium..hallii.group	XPC
36014	ENSG00000154783	rs2013489	0.748213586	0.457804152	0.741055262	0.951871166	-0.152976862	0.228649415	-0.189579089	-0.022690946	0.47458153	0.306150133	0.571282204	0.374517987	0.738311548	0.39889039	0.999219357	0.998739831	Bacteria.Firmicutes.Clostridia.Clostridiales.Lachnospiraceae..Eubacterium..hallii.group	FGD5
36015	ENSG00000154864	rs8096811	0.004547403	0.014324991	0.372719566	0.753970902	1.463453494	-0.738046104	-0.529095578	0.109819679	0.498127111	0.29338914	0.589527809	0.3489497	0.107372526	0.069844831	0.999219357	0.998149473	Bacteria.Firmicutes.Clostridia.Clostridiales.Lachnospiraceae..Eubacterium..hallii.group	PIEZO2
36016	ENSG00000154889	rs689057	0.44812551	0.407954806	0.771430216	0.743969702	-0.216902411	0.229446463	-0.098857499	0.108183444	0.284240205	0.275508383	0.338900227	0.329853974	0.646618734	0.379433365	0.999219357	0.998149473	Bacteria.Firmicutes.Clostridia.Clostridiales.Lachnospiraceae..Eubacterium..hallii.group	MPPE1
36017	ENSG00000154930	rs66817095	0.29780814	0.939836596	0.830938792	0.323852935	-0.21187946	0.029290733	0.053286514	0.454282118	0.201899664	0.386608423	0.248601462	0.457023969	0.587233389	0.546858588	0.999219357	0.991379305	Bacteria.Firmicutes.Clostridia.Clostridiales.Lachnospiraceae..Eubacterium..hallii.group	ACSS1
36018	ENSG00000155016	rs8727	0.143210809	0.161578665	0.398627126	0.822697009	0.340558458	-0.460191419	-0.237747361	0.088450575	0.22986162	0.325073421	0.279839373	0.393164516	0.459159452	0.238259869	0.999219357	0.998739831	Bacteria.Firmicutes.Clostridia.Clostridiales.Lachnospiraceae..Eubacterium..hallii.group	CYP2U1
36019	ENSG00000155085	rs12192268	0.474723579	0.244133946	0.973201932	0.928200147	0.232739505	-0.383753624	0.013179837	0.035566634	0.323731716	0.326541101	0.390857173	0.39319993	0.65813708	0.294115574	0.999219357	0.998739831	Bacteria.Firmicutes.Clostridia.Clostridiales.Lachnospiraceae..Eubacterium..hallii.group	AK9
36020	ENSG00000155093	rs10254947	0.472043851	0.846381602	0.440883769	0.787262044	-0.186916445	-0.063673866	0.232508152	-0.104453671	0.25841739	0.32737152	0.299862966	0.385484791	0.657157813	0.522679288	0.999219357	0.998149473	Bacteria.Firmicutes.Clostridia.Clostridiales.Lachnospiraceae..Eubacterium..hallii.group	PTPRN2
36021	ENSG00000155115	rs7767678	0.976913677	0.239062116	0.545806808	0.357474317	0.006339094	0.337278472	-0.16281091	-0.318563227	0.218225505	0.283886782	0.268137412	0.343772115	0.787243953	0.291401635	0.999219357	0.991379305	Bacteria.Firmicutes.Clostridia.Clostridiales.Lachnospiraceae..Eubacterium..hallii.group	GTF3C6
36022	ENSG00000155158	rs677622	0.869819059	0.820556534	0.793731	0.724045182	0.128909055	-0.100093046	-0.229133215	0.174552854	0.783512546	0.439516028	0.872790441	0.492300057	0.767252414	0.515643671	0.999219357	0.998149473	Bacteria.Firmicutes.Clostridia.Clostridiales.Lachnospiraceae..Eubacterium..hallii.group	TTC39B
36023	ENSG00000155189	rs7840157	0.596090744	0.547136097	0.283765014	0.098078308	0.131574241	-0.194544319	-0.318733097	0.697233557	0.24703571	0.321466344	0.294932836	0.415516558	0.691504813	0.429653205	0.999219357	0.991379305	Bacteria.Firmicutes.Clostridia.Clostridiales.Lachnospiraceae..Eubacterium..hallii.group	AGPAT5
36024	ENSG00000155229	rs764223	0.972537187	0.926278805	0.661711159	0.390206208	-0.00921609	0.029998914	0.147596031	-0.333567779	0.266691397	0.322979322	0.335801873	0.385655475	0.786181139	0.543478688	0.999219357	0.991379305	Bacteria.Firmicutes.Clostridia.Clostridiales.Lachnospiraceae..Eubacterium..hallii.group	MMS19
36025	ENSG00000155254	rs6584149	0.067791315	0.034267195	0.547264237	0.496859666	-0.437440129	0.663599996	0.169537835	-0.242952831	0.2355778	0.306971198	0.28023531	0.3556	0.364979926	0.10974744	0.999219357	0.991379305	Bacteria.Firmicutes.Clostridia.Clostridiales.Lachnospiraceae..Eubacterium..hallii.group	MARVELD1
36026	ENSG00000155265	rs6584158	0.101321806	0.018883234	0.978890779	0.666043205	0.506092242	-0.637721507	0.010138343	0.138370247	0.304568133	0.264929812	0.38171393	0.3191708	0.420303615	0.08029535	0.999219357	0.991964142	Bacteria.Firmicutes.Clostridia.Clostridiales.Lachnospiraceae..Eubacterium..hallii.group	GOLGA7B
36027	ENSG00000155428	rs62463394	0.988096343	0.60852161	0.273879307	0.04222139	-0.003042839	-0.185232627	-0.265586455	0.863836647	0.203178204	0.359924407	0.240707809	0.417003123	0.788070763	0.450642062	0.999219357	0.991379305	Bacteria.Firmicutes.Clostridia.Clostridiales.Lachnospiraceae..Eubacterium..hallii.group	TRIM74
36028	ENSG00000155530	rs1986692	0.053216329	0.040566352	0.763613334	0.926829976	0.538212203	-0.600404377	-0.100047438	0.031697599	0.273416427	0.287410613	0.331299759	0.343846172	0.340954761	0.119157281	0.999219357	0.998739831	Bacteria.Firmicutes.Clostridia.Clostridiales.Lachnospiraceae..Eubacterium..hallii.group	LRGUK
36029	ENSG00000155542	rs702681	0.52441881	0.774330856	0.300204449	0.166630482	-0.244488084	0.075121729	-0.501556044	0.444817675	0.382040939	0.260936404	0.48032767	0.318057107	0.669945494	0.503276679	0.999219357	0.991379305	Bacteria.Firmicutes.Clostridia.Clostridiales.Lachnospiraceae..Eubacterium..hallii.group	SETD9
36030	ENSG00000155792	rs6469895	0.383570987	0.453596415	0.927642386	0.699347214	-0.319335655	0.244805426	0.038587804	0.151273908	0.36404824	0.324722911	0.423302331	0.38999386	0.623106334	0.396852584	0.999219357	0.997870672	Bacteria.Firmicutes.Clostridia.Clostridiales.Lachnospiraceae..Eubacterium..hallii.group	DEPTOR
36031	ENSG00000155849	rs17202203	0.572392138	0.847628771	0.144137437	0.416948627	0.139939577	0.069257845	-0.459068473	0.351095141	0.246648916	0.35903285	0.31057994	0.429811918	0.686536481	0.522683199	0.999219357	0.991379305	Bacteria.Firmicutes.Clostridia.Clostridiales.Lachnospiraceae..Eubacterium..hallii.group	ELMO1
36032	ENSG00000155858	rs10045660	0.773264671	0.710962557	0.431500255	0.123657246	0.092656679	-0.111837088	-0.285330714	0.54647705	0.320287642	0.300504291	0.36050353	0.350414835	0.741578061	0.485016817	0.999219357	0.991379305	Bacteria.Firmicutes.Clostridia.Clostridiales.Lachnospiraceae..Eubacterium..hallii.group	LSM11
36033	ENSG00000155868	rs4704738	0.153917381	0.015152359	0.184381297	0.204604585	0.316301066	-0.6353064	-0.351473909	0.510760913	0.21928741	0.254755497	0.262015994	0.39865623	0.467702157	0.070557762	0.999219357	0.991379305	Bacteria.Firmicutes.Clostridia.Clostridiales.Lachnospiraceae..Eubacterium..hallii.group	MED7
36034	ENSG00000155893	rs6440001	0.339675392	0.210853949	0.261614949	0.192428426	-0.305765498	0.362373417	0.44096562	-0.456087895	0.317919395	0.286800938	0.389450304	0.346336066	0.601143819	0.27276554	0.999219357	0.991379305	Bacteria.Firmicutes.Clostridia.Clostridiales.Lachnospiraceae..Eubacterium..hallii.group	PXYLP1
36035	ENSG00000155906	rs3816778	0.824596723	0.342448461	0.682629965	0.873640436	0.072639462	-0.267309958	0.16492185	0.054555053	0.326440967	0.279547343	0.401572309	0.341705848	0.753827304	0.349204327	0.999219357	0.998739831	Bacteria.Firmicutes.Clostridia.Clostridiales.Lachnospiraceae..Eubacterium..hallii.group	RMND1
36036	ENSG00000155957	rs1185888	0.066140019	0.009913323	0.313226853	0.191036595	0.653993977	-0.73244563	0.388194719	-0.405411384	0.350021304	0.275806391	0.38199179	0.306878692	0.363916823	0.057045615	0.999219357	0.991379305	Bacteria.Firmicutes.Clostridia.Clostridiales.Lachnospiraceae..Eubacterium..hallii.group	TMBIM4
36037	ENSG00000156011	rs2410599	0.013396742	0.003584763	0.107582809	0.075618105	-0.949695867	1.192327076	0.668215309	-0.785122603	0.37368413	0.394712905	0.409612654	0.434943223	0.176799011	0.032951706	0.999219357	0.991379305	Bacteria.Firmicutes.Clostridia.Clostridiales.Lachnospiraceae..Eubacterium..hallii.group	PSD3
36038	ENSG00000156042	rs6480703	0.219125415	0.230877672	0.058584805	0.022175527	-0.198830427	0.406515633	0.375619957	-0.885175711	0.160262471	0.336169396	0.195162223	0.377862439	0.535700453	0.286524194	0.999219357	0.947356963	Bacteria.Firmicutes.Clostridia.Clostridiales.Lachnospiraceae..Eubacterium..hallii.group	CFAP70
36039	ENSG00000156049	rs1122838	0.256860909	0.65445389	0.159202445	0.893394553	0.253450128	-0.190819181	-0.382076932	0.064289577	0.22159673	0.424396064	0.268341929	0.477890252	0.562897062	0.466641904	0.999219357	0.998739831	Bacteria.Firmicutes.Clostridia.Clostridiales.Lachnospiraceae..Eubacterium..hallii.group	GNA14
36040	ENSG00000156052	rs140941229	0.997753222	0.376859862	0.584259174	0.604104869	-0.000851443	0.228049277	-0.191471644	-0.155527885	0.301224312	0.256322263	0.348207535	0.298513366	0.788607489	0.367410349	0.999219357	0.991402392	Bacteria.Firmicutes.Clostridia.Clostridiales.Lachnospiraceae..Eubacterium..hallii.group	GNAQ
36041	ENSG00000156103	rs4515601	0.500143919	0.118187783	0.968679871	0.397628393	-0.184290828	0.490596866	0.012806136	-0.305402431	0.271816702	0.30990368	0.324919311	0.358708131	0.662402056	0.207354032	0.999219357	0.991379305	Bacteria.Firmicutes.Clostridia.Clostridiales.Lachnospiraceae..Eubacterium..hallii.group	MMP16
36042	ENSG00000156110	rs10824218	0.315603875	0.093287716	0.082188591	0.008893228	-0.327750594	0.432131237	0.724322004	-0.883163394	0.324113889	0.253758406	0.410378906	0.327573152	0.590902251	0.186291115	0.999219357	0.924284501	Bacteria.Firmicutes.Clostridia.Clostridiales.Lachnospiraceae..Eubacterium..hallii.group	ADK
36043	ENSG00000156170	rs1394247692	0.610366708	0.882474185	0.112238787	0.332210099	0.11122791	0.068088115	-0.421852887	0.553171585	0.217246081	0.458793578	0.262070998	0.566280596	0.696886723	0.531156379	0.999219357	0.991379305	Bacteria.Firmicutes.Clostridia.Clostridiales.Lachnospiraceae..Eubacterium..hallii.group	NDUFAF6
36044	ENSG00000156171	rs3762374	0.147765813	0.298072778	0.018628726	0.07561867	0.390393989	-0.319558854	-0.755181792	0.680554304	0.266545549	0.304675439	0.313024441	0.37701509	0.462455723	0.326249579	0.999219357	0.991379305	Bacteria.Firmicutes.Clostridia.Clostridiales.Lachnospiraceae..Eubacterium..hallii.group	DRAM2
36045	ENSG00000156219	rs56102101	0.081951898	0.013440483	0.372111478	0.221087418	0.375046549	-0.894389389	-0.238920926	0.52773239	0.212321878	0.352096002	0.265869569	0.427199841	0.393601286	0.067812974	0.999219357	0.991379305	Bacteria.Firmicutes.Clostridia.Clostridiales.Lachnospiraceae..Eubacterium..hallii.group	ART3
36046	ENSG00000156232	rs12903411	0.192010404	0.122440366	0.959517536	0.672344895	-0.380198219	0.415141299	0.019683167	-0.135754636	0.288433435	0.265320171	0.386306822	0.319553059	0.510788925	0.211474098	0.999219357	0.991964142	Bacteria.Firmicutes.Clostridia.Clostridiales.Lachnospiraceae..Eubacterium..hallii.group	WHAMM
36047	ENSG00000156239	rs7280102	0.291670641	0.162853403	0.36473108	0.277477783	0.261921793	-0.543701714	-0.258827667	0.557104325	0.246406241	0.385249239	0.283589817	0.508750983	0.584636756	0.239282242	0.999219357	0.991379305	Bacteria.Firmicutes.Clostridia.Clostridiales.Lachnospiraceae..Eubacterium..hallii.group	N6AMT1
36048	ENSG00000156261	rs2070610	0.588003709	0.432541713	0.214320167	0.152483564	0.122261997	-0.415920194	-0.354029045	0.868631554	0.224582883	0.526693547	0.282353936	0.600080617	0.691504813	0.389670733	0.999219357	0.991379305	Bacteria.Firmicutes.Clostridia.Clostridiales.Lachnospiraceae..Eubacterium..hallii.group	CCT8
36049	ENSG00000156284	rs8132599	0.011457605	0.011649279	0.05785161	0.125202344	1.004662266	-0.739341591	-0.884935318	0.530707292	0.386239388	0.284926989	0.458413039	0.341727418	0.166165084	0.062464495	0.999219357	0.991379305	Bacteria.Firmicutes.Clostridia.Clostridiales.Lachnospiraceae..Eubacterium..hallii.group	CLDN8
36050	ENSG00000156381	rs3742443	0.059220961	0.067708898	0.022350806	0.024291969	-0.403392373	0.432561033	0.658421953	-0.665506564	0.210133903	0.232878582	0.281449541	0.288664487	0.353403813	0.157926985	0.999219357	0.947356963	Bacteria.Firmicutes.Clostridia.Clostridiales.Lachnospiraceae..Eubacterium..hallii.group	ANKRD9
36051	ENSG00000156398	rs2297450	0.221706451	0.095252683	0.659108894	0.711977005	0.306320632	-0.745061419	-0.130089079	-0.195450398	0.248303134	0.440194409	0.293557663	0.527110389	0.538426364	0.187623759	0.999219357	0.998149473	Bacteria.Firmicutes.Clostridia.Clostridiales.Lachnospiraceae..Eubacterium..hallii.group	SFXN2
36052	ENSG00000156510	rs10823316	0.132833298	0.116172327	0.960930819	0.891401844	-1.024422533	0.628313679	0.038459093	-0.062552258	0.67315989	0.394679293	0.782135821	0.456391111	0.452263918	0.20651752	0.999219357	0.998739831	Bacteria.Firmicutes.Clostridia.Clostridiales.Lachnospiraceae..Eubacterium..hallii.group	HKDC1
36053	ENSG00000156587	rs4939152	0.448818063	0.116515672	0.630492169	0.313321411	-0.201158525	0.464212127	-0.144759381	0.405268963	0.264012997	0.29187735	0.299531546	0.398871746	0.647244196	0.20651752	0.999219357	0.991379305	Bacteria.Firmicutes.Clostridia.Clostridiales.Lachnospiraceae..Eubacterium..hallii.group	UBE2L6
36054	ENSG00000156795	rs12547262	0.597690941	0.934634099	0.367690674	0.683448678	0.206208793	-0.034449483	-0.39552985	0.193419487	0.388860815	0.418435692	0.436071366	0.47225173	0.691655064	0.545967237	0.999219357	0.99382927	Bacteria.Firmicutes.Clostridia.Clostridiales.Lachnospiraceae..Eubacterium..hallii.group	NTAQ1
36055	ENSG00000156869	rs2788517	0.223355123	0.167088413	0.182097962	0.046592813	0.283003144	-0.329247727	0.389033787	-0.597854716	0.230230529	0.235679335	0.288487672	0.294790062	0.538972417	0.241917975	0.999219357	0.991379305	Bacteria.Firmicutes.Clostridia.Clostridiales.Lachnospiraceae..Eubacterium..hallii.group	FRRS1
36056	ENSG00000156876	rs6662945	0.123779924	0.000779149	0.463629194	0.158292923	-0.357849851	1.433541097	0.199835182	-0.735029209	0.22953865	0.406870384	0.271082792	0.515085839	0.441710246	0.011733587	0.999219357	0.991379305	Bacteria.Firmicutes.Clostridia.Clostridiales.Lachnospiraceae..Eubacterium..hallii.group	SASS6
36057	ENSG00000156886	rs8050500	0.597010733	0.22372136	0.344944723	0.61968575	-0.132903237	0.258837009	-0.299445345	0.133633524	0.250158336	0.210739258	0.314789191	0.267992089	0.691504813	0.282262192	0.999219357	0.991964142	Bacteria.Firmicutes.Clostridia.Clostridiales.Lachnospiraceae..Eubacterium..hallii.group	ITGAD
36058	ENSG00000156959	rs2648593	0.450049431	0.684388421	0.929855986	0.3660654	-0.133479401	0.076757289	-0.018939934	0.225684466	0.175665248	0.188000779	0.214343103	0.247969233	0.647801662	0.475842245	0.999219357	0.991379305	Bacteria.Firmicutes.Clostridia.Clostridiales.Lachnospiraceae..Eubacterium..hallii.group	LHFPL4
36059	ENSG00000156968	rs62039093	0.740438439	0.870379731	0.386930346	0.312494051	-0.078491159	-0.08108999	0.248277556	-0.610729021	0.235943642	0.495018524	0.285060325	0.600053763	0.738311548	0.528043985	0.999219357	0.991379305	Bacteria.Firmicutes.Clostridia.Clostridiales.Lachnospiraceae..Eubacterium..hallii.group	MPV17L
36060	ENSG00000156983	rs4684648	0.464302348	0.361484615	0.742036766	0.741182915	0.170977972	-0.353973051	-0.095336257	0.151771847	0.23228814	0.385206302	0.288423191	0.457587108	0.655065896	0.358522208	0.999219357	0.998149473	Bacteria.Firmicutes.Clostridia.Clostridiales.Lachnospiraceae..Eubacterium..hallii.group	BRPF1
36061	ENSG00000157014	rs242729	0.319351813	0.1452894	0.653327374	0.276806637	-0.281783442	0.445381048	0.148520949	-0.398041577	0.280839876	0.302199194	0.329171732	0.362981899	0.594320641	0.227933085	0.999219357	0.991379305	Bacteria.Firmicutes.Clostridia.Clostridiales.Lachnospiraceae..Eubacterium..hallii.group	TATDN2
36062	ENSG00000157045	rs7404466	0.581593114	0.503250107	0.329770913	0.339021287	0.293203072	-0.215784911	-0.675595294	0.391218703	0.529446878	0.320596006	0.6881006	0.406214916	0.690219732	0.417619599	0.999219357	0.991379305	Bacteria.Firmicutes.Clostridia.Clostridiales.Lachnospiraceae..Eubacterium..hallii.group	NTAN1
36063	ENSG00000157107	rs6892973	0.149911541	0.198028634	0.105185154	0.197878739	0.418135222	-0.391772946	-0.544747039	0.456405583	0.287022087	0.301299732	0.331601038	0.350887791	0.464885047	0.263796513	0.999219357	0.991379305	Bacteria.Firmicutes.Clostridia.Clostridiales.Lachnospiraceae..Eubacterium..hallii.group	FCHO2
36064	ENSG00000157111	rs481619	0.375562603	0.153461967	0.6411025	0.69263947	-0.229143451	0.319166243	-0.145559787	0.115984017	0.256848869	0.221025194	0.310816138	0.292142264	0.618808243	0.231928336	0.999219357	0.9944474	Bacteria.Firmicutes.Clostridia.Clostridiales.Lachnospiraceae..Eubacterium..hallii.group	TMEM171
36065	ENSG00000157181	rs11799597	0.463567698	0.295244099	0.943407501	0.631024703	0.175143464	-0.392470531	0.020712918	-0.215575465	0.237554875	0.371988234	0.290672872	0.446758959	0.654898404	0.324391149	0.999219357	0.991964142	Bacteria.Firmicutes.Clostridia.Clostridiales.Lachnospiraceae..Eubacterium..hallii.group	ODR4
36066	ENSG00000157214	rs6465250	0.53120165	0.58767735	0.028876765	0.017840963	0.420202917	-0.208420172	-1.713458641	1.079605181	0.667529566	0.382511455	0.766994088	0.444341624	0.671957175	0.443449566	0.999219357	0.947356963	Bacteria.Firmicutes.Clostridia.Clostridiales.Lachnospiraceae..Eubacterium..hallii.group	STEAP2
36067	ENSG00000157224	rs1005883	0.161206685	0.381739884	0.050832078	0.218892807	0.639175772	-0.277261728	-1.048996976	0.450912569	0.451099153	0.314862177	0.527359065	0.363261649	0.474638208	0.368278928	0.999219357	0.991379305	Bacteria.Firmicutes.Clostridia.Clostridiales.Lachnospiraceae..Eubacterium..hallii.group	CLDN12
36068	ENSG00000157315	rs153060	0.085124163	0.176111968	0.427451067	0.058353064	0.350775893	-0.388096723	0.198888861	-0.607811387	0.20067908	0.283803063	0.24908171	0.315504528	0.402184618	0.246988433	0.999219357	0.991379305	Bacteria.Firmicutes.Clostridia.Clostridiales.Lachnospiraceae..Eubacterium..hallii.group	TMED6
36069	ENSG00000157322	rs62050611	0.07455679	0.016767414	0.984706099	0.664947559	0.347895632	-0.797257205	-0.004880662	0.169275495	0.192009805	0.324859608	0.253646177	0.389096957	0.373731177	0.075431627	0.999219357	0.991964142	Bacteria.Firmicutes.Clostridia.Clostridiales.Lachnospiraceae..Eubacterium..hallii.group	CLEC18A
36070	ENSG00000157326	rs10144527	0.614077482	0.179703323	0.588004337	0.986217281	0.118566019	-0.613038605	0.160301585	0.008827708	0.234012023	0.452075219	0.294458243	0.509079972	0.697574071	0.249898294	0.999219357	0.998739831	Bacteria.Firmicutes.Clostridia.Clostridiales.Lachnospiraceae..Eubacterium..hallii.group	DHRS4
36071	ENSG00000157353	rs1357887822	0.152517959	0.434920788	0.451481099	0.856326846	-0.335828932	0.336446314	0.209294099	0.095750412	0.23202196	0.428273867	0.27631709	0.526790976	0.467702157	0.390819136	0.999219357	0.998739831	Bacteria.Firmicutes.Clostridia.Clostridiales.Lachnospiraceae..Eubacterium..hallii.group	FCSK
36072	ENSG00000157379	rs10136508	0.519120787	0.619514084	0.915014044	0.717509459	-0.232045943	0.155609223	-0.04546316	0.133818912	0.357999171	0.311909482	0.42438984	0.368298556	0.666799549	0.453977882	0.999219357	0.998149473	Bacteria.Firmicutes.Clostridia.Clostridiales.Lachnospiraceae..Eubacterium..hallii.group	DHRS1
36073	ENSG00000157404	rs4864915	0.611590338	0.172689323	0.836185657	0.527168549	-0.140301891	0.430807663	-0.070381446	-0.234452316	0.27497602	0.312508447	0.33903504	0.368808254	0.696886723	0.24502628	0.999219357	0.991379305	Bacteria.Firmicutes.Clostridia.Clostridiales.Lachnospiraceae..Eubacterium..hallii.group	KIT
36074	ENSG00000157423	rs3743953	0.650408736	0.796785234	0.296319229	0.509682148	0.096445988	-0.256906105	-0.27905839	0.680927829	0.211843191	0.993632641	0.265089252	1.027144207	0.707256891	0.508684387	0.999219357	0.991379305	Bacteria.Firmicutes.Clostridia.Clostridiales.Lachnospiraceae..Eubacterium..hallii.group	HYDIN
36075	ENSG00000157426	rs1850925	0.013181517	0.019555565	0.361978542	0.787312544	1.011361045	-0.704563581	-0.437617162	0.095993601	0.396975678	0.294405042	0.476724172	0.354349259	0.176410403	0.081912157	0.999219357	0.998149473	Bacteria.Firmicutes.Clostridia.Clostridiales.Lachnospiraceae..Eubacterium..hallii.group	AASDH
36076	ENSG00000157429	rs59364668	0.872028965	0.72397627	0.874158326	0.796775393	0.033616563	-0.171472668	0.039715725	-0.146261359	0.207882941	0.483486854	0.249792249	0.565665273	0.767499629	0.489528836	0.999219357	0.998149473	Bacteria.Firmicutes.Clostridia.Clostridiales.Lachnospiraceae..Eubacterium..hallii.group	ZNF19
36077	ENSG00000157510	rs813036	0.228127345	0.319485809	0.936685631	0.666525704	0.734770106	-0.342106944	0.058500615	-0.181480645	0.604003647	0.341056519	0.733645438	0.41925672	0.541719219	0.337551145	0.999219357	0.991964142	Bacteria.Firmicutes.Clostridia.Clostridiales.Lachnospiraceae..Eubacterium..hallii.group	AFAP1L1
36078	ENSG00000157578	rs2277787	0.617070874	0.168428142	0.024088103	0.744688697	0.132106994	0.358434618	-0.741810204	0.100257885	0.26296117	0.257393445	0.321280831	0.306581562	0.697574071	0.242582234	0.999219357	0.998149473	Bacteria.Firmicutes.Clostridia.Clostridiales.Lachnospiraceae..Eubacterium..hallii.group	LCA5L
36079	ENSG00000157601	rs469126	0.758503974	0.698272212	0.260182438	0.276043074	-0.120505352	0.114143991	-0.519650541	0.389354366	0.390333747	0.293167037	0.457552877	0.35449072	0.738311548	0.480616821	0.999219357	0.991379305	Bacteria.Firmicutes.Clostridia.Clostridiales.Lachnospiraceae..Eubacterium..hallii.group	MX1
36080	ENSG00000157637	rs8069730	0.592703074	0.164093439	0.850135199	0.773006575	0.134701271	-0.390247098	-0.056553523	0.110906591	0.250588726	0.277343943	0.298138485	0.382923909	0.691504813	0.239968356	0.999219357	0.998149473	Bacteria.Firmicutes.Clostridia.Clostridiales.Lachnospiraceae..Eubacterium..hallii.group	SLC38A10
36081	ENSG00000157653	rs7048305	0.587079372	0.004897322	0.99896759	0.498246194	0.107843585	-1.020062162	0.000309433	0.304556028	0.197607075	0.350319902	0.238237398	0.447210795	0.690729414	0.038679248	0.999726127	0.991379305	Bacteria.Firmicutes.Clostridia.Clostridiales.Lachnospiraceae..Eubacterium..hallii.group	C9orf43
36082	ENSG00000157778	rs7788760	0.007912653	0.006956366	0.095381821	0.061245261	-1.464602987	0.925708752	1.203191844	-0.807464182	0.534691769	0.332252856	0.711148533	0.424044991	0.142815087	0.045589703	0.999219357	0.991379305	Bacteria.Firmicutes.Clostridia.Clostridiales.Lachnospiraceae..Eubacterium..hallii.group	PSMG3
36083	ENSG00000157800	rs558	0.697877778	0.34404479	0.75286161	0.843983056	0.08852575	-0.281451428	-0.091660304	0.07253951	0.227056698	0.295318121	0.289896613	0.367144989	0.72348345	0.349373796	0.999219357	0.998739831	Bacteria.Firmicutes.Clostridia.Clostridiales.Lachnospiraceae..Eubacterium..hallii.group	SLC37A3
36084	ENSG00000157823	rs56171612	0.218269015	0.012645822	0.818833981	0.559952062	0.267021319	-0.716741226	0.064225948	0.203494121	0.21482167	0.279587459	0.279291658	0.347328646	0.534922177	0.065226957	0.999219357	0.991379305	Bacteria.Firmicutes.Clostridia.Clostridiales.Lachnospiraceae..Eubacterium..hallii.group	AP3S2
36085	ENSG00000157827	rs715047	0.331342739	0.994670488	0.89788898	0.312748692	0.245019997	-0.001644579	-0.042297935	-0.322354357	0.250373683	0.245278317	0.328339893	0.316887765	0.596995451	0.560975155	0.999219357	0.991379305	Bacteria.Firmicutes.Clostridia.Clostridiales.Lachnospiraceae..Eubacterium..hallii.group	FMNL2
36086	ENSG00000157833	rs892447	0.596070531	0.638631248	0.537099615	0.399332119	-0.25883521	0.13999161	-0.343509777	0.294923349	0.485946299	0.296723091	0.553648135	0.347660306	0.691504813	0.461912755	0.999219357	0.991379305	Bacteria.Firmicutes.Clostridia.Clostridiales.Lachnospiraceae..Eubacterium..hallii.group	GAREM2
36087	ENSG00000157895	rs2071190	0.454650322	0.048309781	0.785826294	0.479093679	-0.186825312	0.885985423	-0.082557384	-0.375449493	0.248396851	0.440360551	0.302582742	0.5274607	0.649578846	0.131176998	0.999219357	0.991379305	Bacteria.Firmicutes.Clostridia.Clostridiales.Lachnospiraceae..Eubacterium..hallii.group	C12orf43
36088	ENSG00000158022	rs3008226	0.08585755	0.002642208	0.612112463	0.395511566	-0.317296093	1.008071266	0.119037283	-0.322557217	0.181961108	0.322582567	0.233642892	0.377153389	0.402184618	0.026589729	0.999219357	0.991379305	Bacteria.Firmicutes.Clostridia.Clostridiales.Lachnospiraceae..Eubacterium..hallii.group	TRIM63
36089	ENSG00000158023	rs11043259	0.085259288	0.169080858	0.277348041	0.683733568	0.361090623	-0.476461769	-0.276873572	-0.168442532	0.206671615	0.342681577	0.252773709	0.411660348	0.402184618	0.242582234	0.999219357	0.99382927	Bacteria.Firmicutes.Clostridia.Clostridiales.Lachnospiraceae..Eubacterium..hallii.group	CFAP251
36090	ENSG00000158079	rs10821295	0.443949145	0.1606234	0.253332039	0.094359097	0.183110599	-0.477226616	-0.338100207	0.733539338	0.237754546	0.33632735	0.293399303	0.432190694	0.644909274	0.237345729	0.999219357	0.991379305	Bacteria.Firmicutes.Clostridia.Clostridiales.Lachnospiraceae..Eubacterium..hallii.group	PTPDC1
36091	ENSG00000158106	rs1055181	0.485563158	0.204103813	0.622259889	0.546347222	0.16939083	-0.649830133	-0.143265262	0.34987907	0.24152826	0.506633902	0.289437955	0.577003132	0.659244158	0.268712389	0.999219357	0.991379305	Bacteria.Firmicutes.Clostridia.Clostridiales.Lachnospiraceae..Eubacterium..hallii.group	RHPN1
36092	ENSG00000158158	rs6576983	0.295073885	0.279221493	0.72406371	0.456298099	-0.336873585	0.288743744	-0.13086368	0.235173258	0.319179319	0.264649511	0.36910718	0.313828768	0.586716915	0.313867438	0.999219357	0.991379305	Bacteria.Firmicutes.Clostridia.Clostridiales.Lachnospiraceae..Eubacterium..hallii.group	CNNM4
36093	ENSG00000158163	rs9860630	0.065438824	0.010532084	0.327754535	0.124140049	-0.636103495	0.651679433	0.40082222	-0.468207411	0.33954089	0.247510151	0.406530742	0.300619296	0.362106079	0.058888525	0.999219357	0.991379305	Bacteria.Firmicutes.Clostridia.Clostridiales.Lachnospiraceae..Eubacterium..hallii.group	DZIP1L
36094	ENSG00000158457	rs12667978	0.449115233	0.184014399	0.289807904	0.086287276	-0.258116388	0.402382558	0.436759449	-0.656397866	0.338991055	0.299713127	0.409290041	0.376954567	0.647244196	0.253230059	0.999219357	0.991379305	Bacteria.Firmicutes.Clostridia.Clostridiales.Lachnospiraceae..Eubacterium..hallii.group	TSPAN33
36095	ENSG00000158473	rs859001	0.145598075	0.024634607	0.240191431	0.407424785	0.288666401	-0.945582478	-0.281884816	0.409848358	0.196018124	0.411171086	0.237838914	0.491567531	0.461485171	0.093408627	0.999219357	0.991379305	Bacteria.Firmicutes.Clostridia.Clostridiales.Lachnospiraceae..Eubacterium..hallii.group	CD1D
36096	ENSG00000158477	rs389293	0.024137156	0.057543577	0.100339681	0.36843527	0.468416472	-0.650749754	-0.4209156	0.346256782	0.202946088	0.336673995	0.252564316	0.382345449	0.239171096	0.144258968	0.999219357	0.991379305	Bacteria.Firmicutes.Clostridia.Clostridiales.Lachnospiraceae..Eubacterium..hallii.group	CD1A
36097	ENSG00000158486	rs547564338	0.584959321	0.171447593	0.989680224	0.404637627	-0.139004529	0.461597212	-0.003822507	-0.330091612	0.253264299	0.333861311	0.294415528	0.393552188	0.690696167	0.244328709	0.999219357	0.991379305	Bacteria.Firmicutes.Clostridia.Clostridiales.Lachnospiraceae..Eubacterium..hallii.group	DNAH3
36098	ENSG00000158525	rs6970320	0.28933036	0.443358962	0.226038439	0.261821977	0.318437032	-0.26179436	-0.445120643	0.4408342	0.298111496	0.33947732	0.364243385	0.389504874	0.583070923	0.393458778	0.999219357	0.991379305	Bacteria.Firmicutes.Clostridia.Clostridiales.Lachnospiraceae..Eubacterium..hallii.group	CPA5
36099	ENSG00000158623	rs7792600	0.000675317	0.000287658	0.895334675	0.758673483	-1.953855179	1.259513916	0.083924245	-0.117409566	0.547563179	0.328836986	0.635476853	0.380581962	0.033796257	0.00598833	0.999219357	0.998149473	Bacteria.Firmicutes.Clostridia.Clostridiales.Lachnospiraceae..Eubacterium..hallii.group	COPG2
36100	ENSG00000158710	rs2494524	0.154460171	0.130553987	0.443860439	0.478200182	0.659259887	-0.521632705	-0.446163242	0.305170884	0.457668296	0.340718411	0.579194212	0.427854419	0.467702157	0.216051125	0.999219357	0.991379305	Bacteria.Firmicutes.Clostridia.Clostridiales.Lachnospiraceae..Eubacterium..hallii.group	TAGLN2
36101	ENSG00000158786	rs2135600	0.159871461	0.018661532	0.890654065	0.624799844	-0.254192369	1.003779321	-0.030413347	-0.22723056	0.178816261	0.416189334	0.220373349	0.462449504	0.472964228	0.080213914	0.999219357	0.991964142	Bacteria.Firmicutes.Clostridia.Clostridiales.Lachnospiraceae..Eubacterium..hallii.group	PLA2G2F
36102	ENSG00000158793	rs10908823	0.217981447	0.113011126	0.42378724	0.673831889	0.327378911	-0.454943076	-0.250852509	0.144237744	0.263213635	0.283247295	0.31167007	0.341167	0.534656744	0.204400749	0.999219357	0.991964142	Bacteria.Firmicutes.Clostridia.Clostridiales.Lachnospiraceae..Eubacterium..hallii.group	NIT1
36103	ENSG00000158825	rs66731853	0.504702879	0.023708056	0.648095138	0.397097684	-0.174784279	0.536839583	-0.143550345	-0.253115143	0.260569633	0.231854851	0.313082728	0.29695858	0.663237718	0.091012519	0.999219357	0.991379305	Bacteria.Firmicutes.Clostridia.Clostridiales.Lachnospiraceae..Eubacterium..hallii.group	CDA
36104	ENSG00000158856	rs189080621	0.49953731	0.271283189	0.467321505	0.532201537	-0.140212765	-0.434953963	0.187662832	0.320131627	0.206511099	0.392061952	0.256694687	0.509801814	0.662402056	0.309865244	0.999219357	0.991379305	Bacteria.Firmicutes.Clostridia.Clostridiales.Lachnospiraceae..Eubacterium..hallii.group	DMTN
36105	ENSG00000158863	rs12547987	0.203265268	0.043275583	0.343557861	0.234999187	0.298054455	-0.612137715	-0.26907897	0.433531983	0.231939441	0.297051916	0.282049382	0.361721727	0.519050277	0.123736464	0.999219357	0.991379305	Bacteria.Firmicutes.Clostridia.Clostridiales.Lachnospiraceae..Eubacterium..hallii.group	FHIP2B
36106	ENSG00000159023	rs2493843	0.327896245	0.274314281	0.349117382	0.377277726	-0.66488342	0.435968461	-0.742634554	0.409096957	0.674551743	0.395491016	0.787518965	0.460221074	0.594510643	0.311906917	0.999219357	0.991379305	Bacteria.Firmicutes.Clostridia.Clostridiales.Lachnospiraceae..Eubacterium..hallii.group	EPB41
36107	ENSG00000159055	rs7280143	0.611705999	0.326652811	0.868547818	0.779535471	0.141514837	-0.67831407	-0.054322098	0.229056608	0.277443532	0.686398089	0.326948555	0.814943079	0.696886723	0.342354731	0.999219357	0.998149473	Bacteria.Firmicutes.Clostridia.Clostridiales.Lachnospiraceae..Eubacterium..hallii.group	MIS18A
36108	ENSG00000159079	rs844993	0.847755545	0.344811294	0.623895229	0.716901942	-0.053016404	0.416475231	-0.162329259	-0.181001034	0.275068936	0.437693894	0.329502512	0.497035871	0.760274768	0.349650522	0.999219357	0.998149473	Bacteria.Firmicutes.Clostridia.Clostridiales.Lachnospiraceae..Eubacterium..hallii.group	CFAP298
36109	ENSG00000159082	rs11701149	0.582354309	0.652036472	0.74384564	0.426394527	0.158674072	0.157548646	-0.111544121	-0.331886312	0.287102935	0.347791632	0.339929917	0.414689918	0.690219732	0.465856821	0.999219357	0.991379305	Bacteria.Firmicutes.Clostridia.Clostridiales.Lachnospiraceae..Eubacterium..hallii.group	SYNJ1
36110	ENSG00000159110	rs9975538	0.528741407	0.977841697	0.016898913	0.074270922	0.267670587	0.007813539	-1.229329885	0.599584407	0.422675637	0.280252354	0.501545056	0.330587157	0.670779508	0.555044533	0.999219357	0.991379305	Bacteria.Firmicutes.Clostridia.Clostridiales.Lachnospiraceae..Eubacterium..hallii.group	IFNAR2
36111	ENSG00000159111	rs12600879	0.377787503	0.207764709	0.900845043	0.787447321	0.292443847	-0.33847638	-0.047394349	-0.08817173	0.329343898	0.266055081	0.378930028	0.325687302	0.619787483	0.27088289	0.999219357	0.998149473	Bacteria.Firmicutes.Clostridia.Clostridiales.Lachnospiraceae..Eubacterium..hallii.group	MRPL10
36112	ENSG00000159128	rs2211688	0.068440846	0.183806806	0.32283114	0.950059042	0.498713272	-0.332646193	-0.335555189	0.018644128	0.269225461	0.247651405	0.336863027	0.296544518	0.365167949	0.253230059	0.999219357	0.998739831	Bacteria.Firmicutes.Clostridia.Clostridiales.Lachnospiraceae..Eubacterium..hallii.group	IFNGR2
36113	ENSG00000159164	rs16835135	0.478578205	0.868686388	0.546461792	0.86529709	0.146185196	-0.092196917	-0.154457574	-0.106748059	0.205130821	0.55549689	0.254796687	0.626832565	0.65813708	0.527743394	0.999219357	0.998739831	Bacteria.Firmicutes.Clostridia.Clostridiales.Lachnospiraceae..Eubacterium..hallii.group	SV2A
36114	ENSG00000159197	rs13048252	0.016245239	0.013523274	0.34941503	0.422557116	0.810931563	-0.662865718	-0.37457901	0.253459538	0.32876733	0.261194659	0.397465406	0.314070776	0.196163516	0.067884536	0.999219357	0.991379305	Bacteria.Firmicutes.Clostridia.Clostridiales.Lachnospiraceae..Eubacterium..hallii.group	KCNE2
36115	ENSG00000159200	rs1125040	0.003161998	0.019886945	0.02841153	0.354620701	0.873272629	-0.703371577	-0.771701569	0.317943612	0.285020901	0.29473477	0.344391468	0.341060787	0.087948752	0.082799414	0.999219357	0.991379305	Bacteria.Firmicutes.Clostridia.Clostridiales.Lachnospiraceae..Eubacterium..hallii.group	RCAN1
36116	ENSG00000159212	rs2186287	0.000228086	0.000189702	0.12721817	0.650733971	0.854020829	-0.79649303	-0.403222154	-0.118126068	0.218993294	0.201413075	0.261048195	0.259722638	0.020008246	0.004599237	0.999219357	0.991964142	Bacteria.Firmicutes.Clostridia.Clostridiales.Lachnospiraceae..Eubacterium..hallii.group	CLIC6
36117	ENSG00000159228	rs7278942	0.010559849	0.002602771	0.269185299	0.137313829	1.521586877	-1.144389533	-0.730687247	0.61829236	0.578121524	0.365609514	0.655727386	0.411058185	0.162278181	0.026366684	0.999219357	0.991379305	Bacteria.Firmicutes.Clostridia.Clostridiales.Lachnospiraceae..Eubacterium..hallii.group	CBR1
36118	ENSG00000159231	rs34163237	0.421914649	0.562801024	0.858709083	0.628222245	0.28041387	-0.166715852	-0.070133136	-0.160243886	0.346987741	0.286638336	0.3924304	0.329379063	0.633749402	0.434847735	0.999219357	0.991964142	Bacteria.Firmicutes.Clostridia.Clostridiales.Lachnospiraceae..Eubacterium..hallii.group	CBR3
36119	ENSG00000159267	rs6517398	0.089181862	0.018131961	0.398891957	0.43904198	-0.429095544	0.666353839	0.258933416	-0.273746964	0.248730504	0.274981888	0.304948444	0.351622656	0.403652972	0.078573858	0.999219357	0.991379305	Bacteria.Firmicutes.Clostridia.Clostridiales.Lachnospiraceae..Eubacterium..hallii.group	HLCS
36120	ENSG00000159363	rs761423	0.612904999	0.501391358	0.493051767	0.598406201	-0.14755525	0.22322326	-0.239163927	0.195274361	0.290264815	0.330203198	0.346967134	0.368962801	0.697574071	0.417209396	0.999219357	0.991402392	Bacteria.Firmicutes.Clostridia.Clostridiales.Lachnospiraceae..Eubacterium..hallii.group	ATP13A2
36121	ENSG00000159388	rs12124018	0.425839673	0.170913307	0.307850093	0.424756137	0.189284116	-0.420306151	-0.299449195	0.298924491	0.23622449	0.303611948	0.29138249	0.372178092	0.633749402	0.243909748	0.999219357	0.991379305	Bacteria.Firmicutes.Clostridia.Clostridiales.Lachnospiraceae..Eubacterium..hallii.group	BTG2
36122	ENSG00000159445	rs11204914	0.012561315	0.007382995	0.333742315	0.306480208	-0.911721802	0.710864093	0.444516096	-0.327985036	0.355290399	0.257140313	0.456505073	0.318239899	0.175294346	0.046335498	0.999219357	0.991379305	Bacteria.Firmicutes.Clostridia.Clostridiales.Lachnospiraceae..Eubacterium..hallii.group	THEM4
36123	ENSG00000159461	rs140279056	0.557598575	0.483197262	0.953362494	0.790210514	-0.156279285	0.277262156	-0.018524826	-0.12405061	0.2651453	0.393195207	0.315544563	0.464402202	0.683266573	0.41007806	0.999219357	0.998149473	Bacteria.Firmicutes.Clostridia.Clostridiales.Lachnospiraceae..Eubacterium..hallii.group	AMFR
36124	ENSG00000159496	rs9612385	0.565085785	0.224348113	0.566589291	0.871636329	-0.167493826	0.438527837	-0.205506859	-0.067602616	0.289673223	0.35752834	0.356796658	0.416760672	0.68428822	0.282445745	0.999219357	0.998739831	Bacteria.Firmicutes.Clostridia.Clostridiales.Lachnospiraceae..Eubacterium..hallii.group	RGL4
36125	ENSG00000159640	rs4292	0.08507227	0.012258369	0.104593818	0.104799894	-0.599172638	0.610430996	-0.667550933	0.485456458	0.342728686	0.237018846	0.405649857	0.295175453	0.402184618	0.064269812	0.999219357	0.991379305	Bacteria.Firmicutes.Clostridia.Clostridiales.Lachnospiraceae..Eubacterium..hallii.group	ACE
36126	ENSG00000159648	rs2241772	0.242357694	0.244134414	0.50531297	0.410192328	-0.730247679	0.436986916	0.50131333	-0.367360996	0.619015738	0.371838395	0.748436376	0.443232464	0.554059278	0.294115574	0.999219357	0.991379305	Bacteria.Firmicutes.Clostridia.Clostridiales.Lachnospiraceae..Eubacterium..hallii.group	TEPP
36127	ENSG00000159658	rs1545206	0.974796507	0.998289154	0.455076131	0.547290551	0.015089002	0.000612037	-0.452494601	0.21697769	0.475796184	0.284355405	0.602192796	0.358674009	0.786737298	0.561524581	0.999219357	0.991379305	Bacteria.Firmicutes.Clostridia.Clostridiales.Lachnospiraceae..Eubacterium..hallii.group	EFCAB14
36128	ENSG00000159674	rs17802266	0.702957094	0.639787374	0.472142675	0.720034658	0.116360699	-0.168239523	-0.252768566	0.158162491	0.30382086	0.357831128	0.34953812	0.439402672	0.724724166	0.461923456	0.999219357	0.998149473	Bacteria.Firmicutes.Clostridia.Clostridiales.Lachnospiraceae..Eubacterium..hallii.group	SPON2
36129	ENSG00000159685	rs10934796	0.73967396	0.810166651	0.437993942	0.471282882	0.228104122	-0.107237313	-0.593895923	0.357646793	0.68358797	0.444643991	0.761095706	0.493605506	0.738134538	0.512298454	0.999219357	0.991379305	Bacteria.Firmicutes.Clostridia.Clostridiales.Lachnospiraceae..Eubacterium..hallii.group	CHCHD6
36130	ENSG00000159708	rs16957378	0.941369619	0.054529488	0.702689482	0.171901695	-0.01633601	0.718236691	-0.101830153	-0.649326321	0.221267689	0.366930951	0.265629669	0.470145985	0.778482034	0.139334855	0.999219357	0.991379305	Bacteria.Firmicutes.Clostridia.Clostridiales.Lachnospiraceae..Eubacterium..hallii.group	LRRC36
36131	ENSG00000159788	rs13104157	0.629004199	0.735929134	0.406634248	0.28180768	0.239659675	-0.114405505	0.520796297	-0.460115981	0.493742393	0.337802476	0.623580007	0.424015496	0.699749358	0.492953675	0.999219357	0.991379305	Bacteria.Firmicutes.Clostridia.Clostridiales.Lachnospiraceae..Eubacterium..hallii.group	RGS12
36132	ENSG00000159884	rs1934160	0.890844151	0.634539643	0.708679746	0.135494351	0.034813581	0.116295633	0.119228031	-0.441487115	0.252699306	0.243519344	0.317731821	0.2921308	0.770522531	0.461113592	0.999219357	0.991379305	Bacteria.Firmicutes.Clostridia.Clostridiales.Lachnospiraceae..Eubacterium..hallii.group	CCDC107
36133	ENSG00000159915	rs1233444	0.011751709	0.00691494	0.17447643	0.192141256	0.932298343	-0.658824569	-0.612882508	0.390435585	0.359749457	0.236279694	0.44646297	0.296288251	0.166905574	0.045589703	0.999219357	0.991379305	Bacteria.Firmicutes.Clostridia.Clostridiales.Lachnospiraceae..Eubacterium..hallii.group	ZNF233
36134	ENSG00000159921	rs10758357	0.854225231	0.58871084	0.937787967	0.215343692	0.051289468	0.136384881	-0.026164537	-0.377028327	0.278065505	0.251001649	0.333951099	0.301376716	0.761987007	0.443913913	0.999219357	0.991379305	Bacteria.Firmicutes.Clostridia.Clostridiales.Lachnospiraceae..Eubacterium..hallii.group	GNE
36135	ENSG00000160075	rs6666293	0.506644037	0.361082717	0.991559308	0.813097905	-0.245980544	0.26485774	0.004392748	-0.085634308	0.368391796	0.287985114	0.413661432	0.360748914	0.663237718	0.358447283	0.999219357	0.998739831	Bacteria.Firmicutes.Clostridia.Clostridiales.Lachnospiraceae..Eubacterium..hallii.group	SSU72
36136	ENSG00000160183	rs3814899	0.455414359	0.289033404	0.946996336	0.822482686	-0.163093137	0.385004644	0.01720534	-0.093916557	0.217212617	0.360206376	0.257825178	0.416948173	0.649578846	0.320485684	0.999219357	0.998739831	Bacteria.Firmicutes.Clostridia.Clostridiales.Lachnospiraceae..Eubacterium..hallii.group	TMPRSS3
36137	ENSG00000160188	rs11203205	0.968418605	0.991448525	0.986458027	0.570974013	0.012935608	0.003103997	-0.006761077	-0.199320282	0.325487683	0.288513994	0.396832929	0.350013447	0.785945843	0.559901591	0.999219357	0.991379305	Bacteria.Firmicutes.Clostridia.Clostridiales.Lachnospiraceae..Eubacterium..hallii.group	RSPH1
36138	ENSG00000160193	rs8133114	0.913258473	0.944812647	0.525610152	0.515885217	0.033415195	0.029143939	-0.227498384	0.310206491	0.305586509	0.419419951	0.356519203	0.474890004	0.773055792	0.547993421	0.999219357	0.991379305	Bacteria.Firmicutes.Clostridia.Clostridiales.Lachnospiraceae..Eubacterium..hallii.group	WDR4
36139	ENSG00000160194	rs8131547	0.937635313	0.651986772	0.11216107	0.243189622	-0.028704549	0.13319108	-0.678438441	0.394790205	0.36547189	0.293976816	0.421378659	0.335253078	0.777777379	0.465856821	0.999219357	0.991379305	Bacteria.Firmicutes.Clostridia.Clostridiales.Lachnospiraceae..Eubacterium..hallii.group	NDUFV3
36140	ENSG00000160200	rs2839625	0.106927924	0.117319512	0.672964097	0.658293298	-0.581000136	0.412872497	0.2191232	-0.162657694	0.355473592	0.26017869	0.516832764	0.366114992	0.430420441	0.20665309	0.999219357	0.991964142	Bacteria.Firmicutes.Clostridia.Clostridiales.Lachnospiraceae..Eubacterium..hallii.group	CBS
36141	ENSG00000160213	rs62229223	0.747581756	0.38413668	0.47198948	0.088395469	0.066379446	-0.290779911	-0.178838052	0.784861399	0.205395584	0.331891041	0.247218319	0.45380993	0.738311548	0.368660522	0.999219357	0.991379305	Bacteria.Firmicutes.Clostridia.Clostridiales.Lachnospiraceae..Eubacterium..hallii.group	CSTB
36142	ENSG00000160216	rs6518337	0.461163404	0.298576494	0.452026013	0.33772944	0.316366017	-0.28027975	-0.412569742	0.326299909	0.426793193	0.267506791	0.54534778	0.337896441	0.652982196	0.326581885	0.999219357	0.991379305	Bacteria.Firmicutes.Clostridia.Clostridiales.Lachnospiraceae..Eubacterium..hallii.group	AGPAT3
36143	ENSG00000160221	rs7281768	0.003124893	0.000208718	0.407873142	0.612618815	-0.561383203	0.900599919	0.186376805	0.14162286	0.182984411	0.229383099	0.223753208	0.278370097	0.087948752	0.00487021	0.999219357	0.991964142	Bacteria.Firmicutes.Clostridia.Clostridiales.Lachnospiraceae..Eubacterium..hallii.group	GATD3
36144	ENSG00000160223	rs113526534	0.025776822	0.028142596	0.059467744	0.362350484	-0.615766285	0.809669928	0.618662802	-0.45058448	0.269942551	0.360698051	0.322593397	0.491233188	0.249080025	0.097755522	0.999219357	0.991379305	Bacteria.Firmicutes.Clostridia.Clostridiales.Lachnospiraceae..Eubacterium..hallii.group	ICOSLG
36145	ENSG00000160226	rs11870	0.310654274	0.806918436	0.763529468	0.610394163	-0.260198247	0.097706381	0.093340825	0.224287123	0.254672337	0.398173048	0.308978236	0.438102743	0.588469923	0.511348551	0.999219357	0.991964142	Bacteria.Firmicutes.Clostridia.Clostridiales.Lachnospiraceae..Eubacterium..hallii.group	CFAP410
36146	ENSG00000160229	rs452928	0.753827905	0.173984394	0.860360842	0.751522421	-0.080546302	0.4573007	-0.053388017	-0.12253437	0.255780416	0.332741475	0.302304822	0.38538194	0.738311548	0.245484063	0.999219357	0.998149473	Bacteria.Firmicutes.Clostridia.Clostridiales.Lachnospiraceae..Eubacterium..hallii.group	ZNF66
36147	ENSG00000160255	rs760462	0.265674579	0.395838997	0.745992158	0.968831076	0.601272218	-0.266309573	-0.230045232	-0.016391547	0.535606695	0.311602303	0.707205027	0.417907517	0.5642204	0.374599999	0.999219357	0.998739831	Bacteria.Firmicutes.Clostridia.Clostridiales.Lachnospiraceae..Eubacterium..hallii.group	ITGB2
36148	ENSG00000160284	rs8133205	0.13739441	0.001008745	0.975486297	0.574130683	0.379096464	-1.051108676	-0.009173418	0.224033942	0.25208655	0.305434696	0.297404421	0.396667036	0.455787339	0.013819082	0.999219357	0.991379305	Bacteria.Firmicutes.Clostridia.Clostridiales.Lachnospiraceae..Eubacterium..hallii.group	SPATC1L
36149	ENSG00000160285	rs6518284	0.00269627	0.00214913	0.080713686	0.065301577	-2.547653667	1.432797505	1.839628825	-1.056629669	0.817041124	0.448532407	1.037127869	0.563715389	0.079621635	0.023397456	0.999219357	0.991379305	Bacteria.Firmicutes.Clostridia.Clostridiales.Lachnospiraceae..Eubacterium..hallii.group	LSS
36150	ENSG00000160310	rs76674087	0.091929642	0.02732159	0.131863973	0.370943958	0.455459939	-0.704851354	-0.484534972	0.366960559	0.266322435	0.312290737	0.31758315	0.40734954	0.406002274	0.097022933	0.999219357	0.991379305	Bacteria.Firmicutes.Clostridia.Clostridiales.Lachnospiraceae..Eubacterium..hallii.group	PRMT2
36151	ENSG00000160325	rs4962154	0.237237858	0.450728668	0.592866042	0.948275298	-0.302342344	0.19873573	0.174014792	-0.021520622	0.253483468	0.261939897	0.323867807	0.330476361	0.548534749	0.395975127	0.999219357	0.998739831	Bacteria.Firmicutes.Clostridia.Clostridiales.Lachnospiraceae..Eubacterium..hallii.group	CACFD1
36152	ENSG00000160410	rs814502	0.59602066	0.652572086	0.641603866	0.784458399	0.307374093	-0.162118602	-0.322396155	0.115999623	0.576996429	0.358471467	0.68945524	0.422385228	0.691504813	0.465965707	0.999219357	0.998149473	Bacteria.Firmicutes.Clostridia.Clostridiales.Lachnospiraceae..Eubacterium..hallii.group	SHKBP1
36153	ENSG00000160439	rs28362592	0.918618095	0.752277646	0.925200874	0.377960044	-0.023395418	0.128170039	0.025382496	-0.417723493	0.228100174	0.404378388	0.269327474	0.470602339	0.77329713	0.49681786	0.999219357	0.991379305	Bacteria.Firmicutes.Clostridia.Clostridiales.Lachnospiraceae..Eubacterium..hallii.group	RDH13
36154	ENSG00000160447	rs13283282	0.736205809	0.579789749	0.615652507	0.159704442	-0.076414288	-0.325432135	-0.14074822	0.900083685	0.225872725	0.584843394	0.279034811	0.632923251	0.737085436	0.440752736	0.999219357	0.991379305	Bacteria.Firmicutes.Clostridia.Clostridiales.Lachnospiraceae..Eubacterium..hallii.group	PKN3
36155	ENSG00000160570	rs73932877	0.836405739	0.044890495	0.417240015	0.416137042	-0.039916146	0.583018211	-0.194884144	-0.292039924	0.192542867	0.28515588	0.238727896	0.356891092	0.759169126	0.126552752	0.999219357	0.991379305	Bacteria.Firmicutes.Clostridia.Clostridiales.Lachnospiraceae..Eubacterium..hallii.group	DEDD2
36156	ENSG00000160588	rs1715456	0.392971891	0.16637987	0.121104418	0.178165541	-0.285223774	0.373520112	-0.594704162	0.409524031	0.33170465	0.266917191	0.378696132	0.300915317	0.625914122	0.241594818	0.999219357	0.991379305	Bacteria.Firmicutes.Clostridia.Clostridiales.Lachnospiraceae..Eubacterium..hallii.group	MPZL3
36157	ENSG00000160679	rs7934	0.760249703	0.509007265	0.460038493	0.692292208	-0.112976067	0.193942007	-0.34622167	0.146525115	0.368697155	0.292084035	0.465894856	0.368630201	0.738311548	0.418273346	0.999219357	0.9944474	Bacteria.Firmicutes.Clostridia.Clostridiales.Lachnospiraceae..Eubacterium..hallii.group	CHTOP
36158	ENSG00000160688	rs74677851	0.913032312	0.644455228	0.596091522	0.41038884	0.026315777	-0.237722279	-0.155174593	0.505290162	0.240032978	0.512767657	0.291346898	0.609905615	0.773055792	0.463559807	0.999219357	0.991379305	Bacteria.Firmicutes.Clostridia.Clostridiales.Lachnospiraceae..Eubacterium..hallii.group	FLAD1
36159	ENSG00000160695	rs599224	0.773577459	0.662149249	0.625918874	0.726175208	-0.255506134	0.213572565	-0.475314391	0.190897401	0.884466825	0.48658065	0.970479772	0.542767287	0.741639561	0.469449023	0.999219357	0.998149473	Bacteria.Firmicutes.Clostridia.Clostridiales.Lachnospiraceae..Eubacterium..hallii.group	VPS11
36160	ENSG00000160712	rs11265612	0.001012532	0.00076876	0.043759895	0.046528312	1.181493437	-1.037686249	-0.882720288	0.69903395	0.343441846	0.294164816	0.429377858	0.344574956	0.043141938	0.011659827	0.999219357	0.991379305	Bacteria.Firmicutes.Clostridia.Clostridiales.Lachnospiraceae..Eubacterium..hallii.group	IL6R
36161	ENSG00000160781	rs11264460	0.019610812	0.003117434	0.088590546	0.06307128	0.703853217	-0.670773459	-0.598298432	0.489812719	0.294246863	0.218582224	0.346155126	0.259080244	0.224293841	0.029446376	0.999219357	0.991379305	Bacteria.Firmicutes.Clostridia.Clostridiales.Lachnospiraceae..Eubacterium..hallii.group	PAQR6
36162	ENSG00000160791	rs17141079	0.810526379	0.191504217	0.660520953	0.129344388	0.059695061	0.444297717	-0.134357373	-0.634934561	0.247996199	0.336673033	0.304537436	0.413396963	0.751598521	0.25851098	0.999219357	0.991379305	Bacteria.Firmicutes.Clostridia.Clostridiales.Lachnospiraceae..Eubacterium..hallii.group	CCR5
36163	ENSG00000160803	rs2297792	0.16294303	0.097885509	0.39143704	0.292226999	-0.679521461	0.571752049	0.472613464	-0.422671418	0.48159082	0.340536135	0.547842935	0.398096086	0.475997412	0.190337843	0.999219357	0.991379305	Bacteria.Firmicutes.Clostridia.Clostridiales.Lachnospiraceae..Eubacterium..hallii.group	UBQLN4
36164	ENSG00000160948	rs73374055	0.918069736	0.424050339	0.564358882	0.386234365	0.02199897	-0.349702227	-0.148667343	0.451921213	0.213044431	0.4347332	0.256632747	0.518109911	0.77329713	0.387151274	0.999219357	0.991379305	Bacteria.Firmicutes.Clostridia.Clostridiales.Lachnospiraceae..Eubacterium..hallii.group	VPS28
36165	ENSG00000160949	rs2170096	0.656631138	0.51775704	0.16976844	0.0710546	-0.203287583	0.244991933	0.732556329	-0.824200423	0.455196859	0.376737911	0.527732599	0.449224313	0.709887309	0.42058115	0.999219357	0.991379305	Bacteria.Firmicutes.Clostridia.Clostridiales.Lachnospiraceae..Eubacterium..hallii.group	TONSL
36166	ENSG00000160953	rs72981641	0.238239889	0.296872866	0.981196014	0.552632376	0.260392464	-0.398047711	0.006212532	-0.258485336	0.218784437	0.378559449	0.262586646	0.433063857	0.54954726	0.325271571	0.999219357	0.991379305	Bacteria.Firmicutes.Clostridia.Clostridiales.Lachnospiraceae..Eubacterium..hallii.group	PWWP3A
36167	ENSG00000160957	rs4251689	0.885585548	0.841051899	0.604151535	0.3177683	0.045145087	0.0677109	0.202622608	-0.400453454	0.312531498	0.336301136	0.388955188	0.3977988	0.769468016	0.520968371	0.999219357	0.991379305	Bacteria.Firmicutes.Clostridia.Clostridiales.Lachnospiraceae..Eubacterium..hallii.group	RECQL4
36168	ENSG00000160961	rs889333	0.224807806	0.331379474	0.340187095	0.626586064	0.291036718	-0.280955648	-0.266354733	0.162242048	0.237518081	0.287116496	0.277237739	0.331902128	0.539104831	0.34492511	0.999219357	0.991964142	Bacteria.Firmicutes.Clostridia.Clostridiales.Lachnospiraceae..Eubacterium..hallii.group	ZNF333
36169	ENSG00000161016	rs2954657	0.330563744	0.162857518	0.086924789	0.028971604	0.408764762	-0.407007998	-0.856921494	0.79017702	0.417019074	0.28839541	0.493130468	0.353923275	0.596446451	0.239282242	0.999219357	0.947356963	Bacteria.Firmicutes.Clostridia.Clostridiales.Lachnospiraceae..Eubacterium..hallii.group	RPL8
36170	ENSG00000161082	rs72991116	0.597012395	0.481547651	0.746174325	0.568387722	0.113366296	-0.266743812	0.085223819	-0.260344628	0.213385718	0.376851242	0.262189954	0.454113298	0.691504813	0.409739462	0.999219357	0.991379305	Bacteria.Firmicutes.Clostridia.Clostridiales.Lachnospiraceae..Eubacterium..hallii.group	CELF5
36171	ENSG00000161179	rs3747093	0.686868128	0.657168522	0.951039558	0.677837324	-0.104423601	0.13483335	-0.018457421	0.154885687	0.257906475	0.302422149	0.299461992	0.37119082	0.719320558	0.467792091	0.999219357	0.993566456	Bacteria.Firmicutes.Clostridia.Clostridiales.Lachnospiraceae..Eubacterium..hallii.group	YDJC
36172	ENSG00000161203	rs9290781	0.9321302	0.751344901	0.70361587	0.207227045	-0.018626678	0.119847553	0.105544399	-0.565713772	0.21787989	0.376653158	0.276222994	0.444139966	0.776006204	0.496544291	0.999219357	0.991379305	Bacteria.Firmicutes.Clostridia.Clostridiales.Lachnospiraceae..Eubacterium..hallii.group	AP2M1
36173	ENSG00000161243	rs4381706	0.131246348	0.002831602	0.996778761	0.339746823	-0.335966766	0.736110431	0.001057972	-0.285732719	0.219847505	0.237337762	0.261062769	0.297134584	0.450686682	0.027707787	0.999219357	0.991379305	Bacteria.Firmicutes.Clostridia.Clostridiales.Lachnospiraceae..Eubacterium..hallii.group	FBXO27
36174	ENSG00000161281	rs17879437	0.772018389	0.130596472	0.540180284	0.572856948	-0.07175455	0.511216047	-0.183454959	-0.225080796	0.246639909	0.333952016	0.29793965	0.397195359	0.741336335	0.216051125	0.999219357	0.991379305	Bacteria.Firmicutes.Clostridia.Clostridiales.Lachnospiraceae..Eubacterium..hallii.group	COX7A1
36175	ENSG00000161381	rs3744350	0.056434624	0.01793986	0.458637411	0.246571135	-0.794988582	0.62292482	0.386023225	-0.378408603	0.409413102	0.256613242	0.517828846	0.323676976	0.349210819	0.078205289	0.999219357	0.991379305	Bacteria.Firmicutes.Clostridia.Clostridiales.Lachnospiraceae..Eubacterium..hallii.group	PLXDC1
36176	ENSG00000161395	rs2934951	0.528425322	0.958526037	0.013197233	0.028155178	-0.249643045	0.014377953	1.129366594	-0.689162015	0.393905498	0.275433277	0.443374424	0.307038705	0.670779508	0.551577984	0.999219357	0.947356963	Bacteria.Firmicutes.Clostridia.Clostridiales.Lachnospiraceae..Eubacterium..hallii.group	PGAP3
36177	ENSG00000161509	rs11558036	0.287945136	0.080626744	0.868528299	0.913085675	0.239538643	-0.497330437	0.045166095	-0.036263735	0.22360027	0.280297772	0.271800556	0.33097478	0.582138879	0.172408728	0.999219357	0.998739831	Bacteria.Firmicutes.Clostridia.Clostridiales.Lachnospiraceae..Eubacterium..hallii.group	GRIN2C
36178	ENSG00000161551	rs10408912	0.905495022	0.517456364	0.269317339	0.196385142	0.023197245	-0.110339678	0.248137176	-0.263389078	0.194640936	0.169553368	0.222743228	0.201812729	0.773055792	0.420573267	0.999219357	0.991379305	Bacteria.Firmicutes.Clostridia.Clostridiales.Lachnospiraceae..Eubacterium..hallii.group	ZNF577
36179	ENSG00000161618	rs867054784	0.480160199	0.496420845	0.566579298	0.617730219	0.185291142	-0.362279532	-0.189567624	0.306706501	0.260946553	0.529711413	0.329114798	0.611651791	0.65813708	0.416144534	0.999219357	0.991964142	Bacteria.Firmicutes.Clostridia.Clostridiales.Lachnospiraceae..Eubacterium..hallii.group	ALDH16A1
36180	ENSG00000161640	rs9676436	0.662743999	0.560399664	0.304855718	0.351305903	-0.099469493	0.142976662	-0.28763169	0.287907943	0.227047213	0.244315328	0.278142232	0.306708209	0.711033562	0.434378606	0.999219357	0.991379305	Bacteria.Firmicutes.Clostridia.Clostridiales.Lachnospiraceae..Eubacterium..hallii.group	SIGLEC11
36181	ENSG00000161643	rs3826765	0.309584783	0.001829515	0.265956655	0.464736616	-0.170613148	1.46546625	-0.229858869	-0.361356798	0.16661817	0.451204137	0.204877759	0.49141353	0.588469923	0.020774171	0.999219357	0.991379305	Bacteria.Firmicutes.Clostridia.Clostridiales.Lachnospiraceae..Eubacterium..hallii.group	SIGLEC16
36182	ENSG00000161652	rs61742305	0.22547211	0.019558113	0.20683417	0.034801954	0.287304905	-0.833485133	-0.384789391	0.854668189	0.234812396	0.348283068	0.301832446	0.39656911	0.539104831	0.081912157	0.999219357	0.991379305	Bacteria.Firmicutes.Clostridia.Clostridiales.Lachnospiraceae..Eubacterium..hallii.group	IZUMO2
36183	ENSG00000161653	rs186636	0.707101104	0.715288147	0.566898846	0.135621827	-0.131367294	-0.089163757	-0.253940331	0.464493193	0.348102321	0.243395196	0.441238684	0.307455802	0.724724166	0.486182563	0.999219357	0.991379305	Bacteria.Firmicutes.Clostridia.Clostridiales.Lachnospiraceae..Eubacterium..hallii.group	NAGS
36184	ENSG00000161692	rs11654539	0.518232983	0.500340595	0.838518812	0.421053977	0.166698846	-0.211054345	0.062829419	-0.320141208	0.25663482	0.311434503	0.307092855	0.39540959	0.66652032	0.417209396	0.999219357	0.991379305	Bacteria.Firmicutes.Clostridia.Clostridiales.Lachnospiraceae..Eubacterium..hallii.group	DBF4B
36185	ENSG00000161847	rs12460902	0.64795106	0.954217158	0.421003091	0.610049631	-0.105172611	0.031027036	0.225627402	-0.314175231	0.229280207	0.53837964	0.278643968	0.613089418	0.707256891	0.551109706	0.999219357	0.991964142	Bacteria.Firmicutes.Clostridia.Clostridiales.Lachnospiraceae..Eubacterium..hallii.group	RAVER1
36186	ENSG00000161888	rs11670900	0.920831766	0.717524211	0.359161343	0.20839535	-0.023285413	0.179217356	0.264934795	-0.701288202	0.233398047	0.493271821	0.286911628	0.552012951	0.77329713	0.486922047	0.999219357	0.991379305	Bacteria.Firmicutes.Clostridia.Clostridiales.Lachnospiraceae..Eubacterium..hallii.group	SPC24
36187	ENSG00000161904	rs6457741	0.4889492	0.545917296	0.75636197	0.368121136	0.22570085	-0.134700582	0.124698257	-0.256795593	0.324340213	0.221903018	0.400246805	0.283373073	0.659244158	0.429262539	0.999219357	0.991379305	Bacteria.Firmicutes.Clostridia.Clostridiales.Lachnospiraceae..Eubacterium..hallii.group	LEMD2
36188	ENSG00000161920	rs11868434	0.29873483	0.141200532	0.567399923	0.120400756	-0.23688874	0.537997292	0.15774274	-0.66584097	0.226167914	0.361268368	0.274444215	0.423177501	0.587233389	0.225092737	0.999219357	0.991379305	Bacteria.Firmicutes.Clostridia.Clostridiales.Lachnospiraceae..Eubacterium..hallii.group	MED11
36189	ENSG00000161944	rs76190581	0.129858701	0.111985046	0.826182632	0.929308812	0.324922064	-0.715545491	-0.058460063	0.044785838	0.211841138	0.444203655	0.265156309	0.502907477	0.449317031	0.204109625	0.999219357	0.998739831	Bacteria.Firmicutes.Clostridia.Clostridiales.Lachnospiraceae..Eubacterium..hallii.group	ASGR2
36190	ENSG00000161980	rs9936292	0.48624784	0.11384496	0.510620376	0.731709541	-0.180524751	0.61218369	-0.197532217	0.153580508	0.257809621	0.382044016	0.298630849	0.446055969	0.659244158	0.20499899	0.999219357	0.998149473	Bacteria.Firmicutes.Clostridia.Clostridiales.Lachnospiraceae..Eubacterium..hallii.group	POLR3K
36191	ENSG00000161981	rs2562145	0.121006388	0.127398996	0.701787668	0.868486361	0.715265481	-0.534901354	-0.205210591	0.066067324	0.455345	0.346465595	0.533601566	0.397452015	0.441710246	0.214220609	0.999219357	0.998739831	Bacteria.Firmicutes.Clostridia.Clostridiales.Lachnospiraceae..Eubacterium..hallii.group	SNRNP25
36192	ENSG00000161999	rs6597	0.559785668	0.200495515	0.983349781	0.518383467	-0.138853262	0.507981532	0.005997525	-0.342597665	0.236897362	0.392849832	0.286295761	0.527623468	0.683822245	0.266081116	0.999219357	0.991379305	Bacteria.Firmicutes.Clostridia.Clostridiales.Lachnospiraceae..Eubacterium..hallii.group	JMJD8
36193	ENSG00000162040	rs2906912	0.030350147	0.048277629	0.558046289	0.894527741	-0.415761391	0.886438646	0.141838455	-0.06514089	0.187859806	0.440520742	0.240919259	0.489452617	0.271822274	0.131176998	0.999219357	0.998739831	Bacteria.Firmicutes.Clostridia.Clostridiales.Lachnospiraceae..Eubacterium..hallii.group	HS3ST6
36194	ENSG00000162066	rs79860296	0.777757067	0.21654745	0.492132136	0.995369881	-0.058589176	-0.37195939	0.168912591	0.002675286	0.206736464	0.298114533	0.244527806	0.459272626	0.742662149	0.276920603	0.999219357	0.998739831	Bacteria.Firmicutes.Clostridia.Clostridiales.Lachnospiraceae..Eubacterium..hallii.group	AMDHD2
36195	ENSG00000162076	rs11076918	0.611503976	0.530856713	0.456506941	0.49285312	-0.121776325	0.176287481	-0.225062632	0.222519785	0.238610008	0.279812516	0.300476475	0.322671858	0.696886723	0.425808542	0.999219357	0.991379305	Bacteria.Firmicutes.Clostridia.Clostridiales.Lachnospiraceae..Eubacterium..hallii.group	FLYWCH2
36196	ENSG00000162078	rs9925556	0.122263498	0.058233763	0.853825389	0.413026423	-0.653611903	0.550582315	0.095018706	-0.282660156	0.417527398	0.285658657	0.513717814	0.343122009	0.441710246	0.144781013	0.999219357	0.991379305	Bacteria.Firmicutes.Clostridia.Clostridiales.Lachnospiraceae..Eubacterium..hallii.group	ZG16B
36197	ENSG00000162191	rs12364753	0.541874991	0.659072653	0.690950257	0.656304888	-0.161188795	0.151507463	0.126261194	-0.177858075	0.262880243	0.34185131	0.316194379	0.397851111	0.675093699	0.468506615	0.999219357	0.991964142	Bacteria.Firmicutes.Clostridia.Clostridiales.Lachnospiraceae..Eubacterium..hallii.group	UBXN1
36198	ENSG00000162222	rs1299097	0.547930125	0.273009917	0.828379072	0.452601788	-0.152304974	0.377420219	0.067207937	-0.299082666	0.25217061	0.341440564	0.308799573	0.395842921	0.677543164	0.310834318	0.999219357	0.991379305	Bacteria.Firmicutes.Clostridia.Clostridiales.Lachnospiraceae..Eubacterium..hallii.group	TTC9C
36199	ENSG00000162341	rs61882972	0.589059471	0.823864956	0.45977858	0.800735025	0.158089012	-0.072591252	-0.253563271	0.097615922	0.291218704	0.324846011	0.341010239	0.385201357	0.691504813	0.516359481	0.999219357	0.998739831	Bacteria.Firmicutes.Clostridia.Clostridiales.Lachnospiraceae..Eubacterium..hallii.group	TPCN2
36200	ENSG00000162368	rs12757893	0.126222168	0.973160168	0.0177189	0.753830259	0.387046145	0.009601404	-0.734461117	0.108683427	0.249907523	0.284293028	0.301950377	0.345135238	0.443421799	0.554439684	0.999219357	0.998149473	Bacteria.Firmicutes.Clostridia.Clostridiales.Lachnospiraceae..Eubacterium..hallii.group	CMPK1
36201	ENSG00000162384	rs436887	0.195474178	0.247871303	0.804786956	0.920182275	0.704763553	-0.412635662	-0.165015896	-0.04298805	0.538887507	0.353935698	0.664977993	0.427366575	0.514121108	0.296689386	0.999219357	0.998739831	Bacteria.Firmicutes.Clostridia.Clostridiales.Lachnospiraceae..Eubacterium..hallii.group	CZIB
36202	ENSG00000162390	rs300284	0.648252987	0.398271092	0.865417097	0.966078747	0.169650396	-0.236429324	0.076655047	0.014725723	0.370185182	0.278076868	0.450529484	0.344957766	0.707256891	0.374599999	0.999219357	0.998739831	Bacteria.Firmicutes.Clostridia.Clostridiales.Lachnospiraceae..Eubacterium..hallii.group	ACOT11
36203	ENSG00000162409	rs12048572	0.053230949	0.141440108	0.41460008	0.77493632	0.809630886	-0.453995137	-0.381367692	-0.103498878	0.411325435	0.305047107	0.464514212	0.360499501	0.340954761	0.225305506	0.999219357	0.998149473	Bacteria.Firmicutes.Clostridia.Clostridiales.Lachnospiraceae..Eubacterium..hallii.group	PRKAA2
36204	ENSG00000162444	rs61785619	0.030714521	0.041586891	0.058933262	0.249361562	0.44683427	-1.00777788	-0.476817073	0.634296192	0.202358721	0.484936592	0.248092727	0.545797457	0.272642508	0.120470815	0.999219357	0.991379305	Bacteria.Firmicutes.Clostridia.Clostridiales.Lachnospiraceae..Eubacterium..hallii.group	RBP7
36205	ENSG00000162460	rs12741198	0.307901291	0.576942816	0.366240075	0.676621489	-0.279877037	0.156366726	0.30704218	-0.145668133	0.27236663	0.27890864	0.337484185	0.347707799	0.587545664	0.440412163	0.999219357	0.993329634	Bacteria.Firmicutes.Clostridia.Clostridiales.Lachnospiraceae..Eubacterium..hallii.group	TMEM82
36206	ENSG00000162482	rs61764920	0.793561606	0.811064412	0.471531355	0.450941516	-0.057434867	-0.123040455	0.193868934	-0.453975576	0.218591167	0.512641728	0.267718411	0.598636566	0.747743103	0.512513148	0.999219357	0.991379305	Bacteria.Firmicutes.Clostridia.Clostridiales.Lachnospiraceae..Eubacterium..hallii.group	AKR7A3
36207	ENSG00000162600	rs3087585	0.987116828	0.152549241	0.026938338	0.314196558	-0.003722445	0.551192019	-0.642682303	0.443529075	0.229657796	0.380844371	0.284009271	0.437324215	0.788070763	0.231754015	0.999219357	0.991379305	Bacteria.Firmicutes.Clostridia.Clostridiales.Lachnospiraceae..Eubacterium..hallii.group	OMA1
36208	ENSG00000162604	rs17312971	0.703522785	0.337194048	0.5107656	0.138746513	-0.078353165	-0.464431888	-0.175182732	0.784551139	0.20499245	0.480401145	0.264934013	0.523524101	0.724724166	0.347112802	0.999219357	0.991379305	Bacteria.Firmicutes.Clostridia.Clostridiales.Lachnospiraceae..Eubacterium..hallii.group	TM2D1
36209	ENSG00000162620	rs1412825	0.000178965	4.71E-06	0.893230639	0.978074383	0.982774096	-0.938915249	-0.039527648	0.006264213	0.24744041	0.188273922	0.293371026	0.227066893	0.017840688	0.00031282	0.999219357	0.998739831	Bacteria.Firmicutes.Clostridia.Clostridiales.Lachnospiraceae..Eubacterium..hallii.group	LRRIQ3
36210	ENSG00000162636	rs3818572	0.616894001	0.234285957	0.660842446	0.19734872	-0.173336352	0.363883416	0.179078718	-0.499172217	0.344855303	0.303142377	0.406314913	0.383307829	0.697574071	0.288896637	0.999219357	0.991379305	Bacteria.Firmicutes.Clostridia.Clostridiales.Lachnospiraceae..Eubacterium..hallii.group	FAM102B
36211	ENSG00000162704	rs2767305	0.169150173	0.020914105	0.887022429	0.468011312	-0.497030309	0.6122974	0.057789198	-0.237346523	0.357533889	0.258764028	0.405188427	0.325160054	0.48252703	0.084848617	0.999219357	0.991379305	Bacteria.Firmicutes.Clostridia.Clostridiales.Lachnospiraceae..Eubacterium..hallii.group	ARPC5
36212	ENSG00000162733	rs28711380	0.187411836	0.514331995	0.187029493	0.626898683	0.453395661	-0.208096046	-0.529112421	0.184620765	0.340363773	0.317391626	0.396855479	0.378026019	0.506988658	0.420025452	0.999219357	0.991964142	Bacteria.Firmicutes.Clostridia.Clostridiales.Lachnospiraceae..Eubacterium..hallii.group	DDR2
36213	ENSG00000162736	rs12239946	0.480016272	0.677901863	0.695764707	0.337218698	0.158254887	-0.164776464	-0.104693009	-0.449778093	0.222797925	0.394978478	0.266559313	0.46526739	0.65813708	0.474700861	0.999219357	0.991379305	Bacteria.Firmicutes.Clostridia.Clostridiales.Lachnospiraceae..Eubacterium..hallii.group	NCSTN
36214	ENSG00000162777	rs9970286	0.020900823	0.026797929	0.053394104	0.268790891	0.722903938	-0.936860205	-0.68681972	0.52770739	0.30547463	0.413614605	0.349178184	0.473177251	0.227301449	0.096937654	0.999219357	0.991379305	Bacteria.Firmicutes.Clostridia.Clostridiales.Lachnospiraceae..Eubacterium..hallii.group	DENND2D
36215	ENSG00000162779	rs9699789	0.138692834	0.112840258	0.750128051	0.55067366	-0.359328857	0.571426236	0.091723445	0.251553927	0.23974385	0.355597595	0.286812583	0.419375627	0.458602671	0.204315004	0.999219357	0.991379305	Bacteria.Firmicutes.Clostridia.Clostridiales.Lachnospiraceae..Eubacterium..hallii.group	AXDND1
36216	ENSG00000162782	rs76644806	0.062327682	0.002845693	0.442691275	0.252064163	-0.447157248	0.916406819	0.214140866	-0.400582889	0.23583183	0.295629989	0.2772754	0.34668406	0.353678409	0.027717936	0.999219357	0.991379305	Bacteria.Firmicutes.Clostridia.Clostridiales.Lachnospiraceae..Eubacterium..hallii.group	TDRD5
36217	ENSG00000162813	rs113231783	0.096884342	0.068806339	0.138953887	0.079880765	-0.358729057	0.826549651	0.393518221	-0.877591295	0.213007955	0.446809211	0.262731494	0.493366703	0.413141341	0.158750287	0.999219357	0.991379305	Bacteria.Firmicutes.Clostridia.Clostridiales.Lachnospiraceae..Eubacterium..hallii.group	BPNT1
36218	ENSG00000162817	rs425437	0.541383635	0.703717585	0.683376526	0.787072359	-0.14880501	0.130931747	0.115673203	0.138787321	0.242388073	0.3427885	0.282358787	0.51172485	0.675093699	0.482810121	0.999219357	0.998149473	Bacteria.Firmicutes.Clostridia.Clostridiales.Lachnospiraceae..Eubacterium..hallii.group	C1orf115
36219	ENSG00000162836	rs1344	0.111131468	0.070211242	0.621444608	0.408479652	-0.658550439	0.632808303	0.23582735	-0.32040771	0.407829134	0.343849621	0.475325136	0.385163584	0.436441062	0.16030722	0.999219357	0.991379305	Bacteria.Firmicutes.Clostridia.Clostridiales.Lachnospiraceae..Eubacterium..hallii.group	ACP6
36220	ENSG00000162869	rs4293602	0.040961142	0.04910105	0.120804339	0.190475376	1.134886052	-0.696550623	-1.040539259	0.556588413	0.544365157	0.347459972	0.662050844	0.420773386	0.313253937	0.132310387	0.999219357	0.991379305	Bacteria.Firmicutes.Clostridia.Clostridiales.Lachnospiraceae..Eubacterium..hallii.group	PPP1R21
36221	ENSG00000162877	rs1772143	0.001200914	0.000104954	0.31198937	0.523980658	0.777984101	-0.856294528	-0.288613649	0.173143852	0.229808379	0.207441344	0.283270911	0.270270848	0.04840267	0.003011586	0.999219357	0.991379305	Bacteria.Firmicutes.Clostridia.Clostridiales.Lachnospiraceae..Eubacterium..hallii.group	PM20D1
36222	ENSG00000162881	rs12475574	0.119701553	0.02025285	0.817370752	0.740321794	0.341339965	-0.62511347	0.062751308	0.100555088	0.216523175	0.262746633	0.270653063	0.302126621	0.441710246	0.083283525	0.999219357	0.998149473	Bacteria.Firmicutes.Clostridia.Clostridiales.Lachnospiraceae..Eubacterium..hallii.group	OXER1
36223	ENSG00000162882	rs4952937	0.316240939	0.008195951	0.45251603	0.739952946	0.191423067	-1.082697761	0.173906146	0.146529175	0.189550325	0.397141161	0.230125009	0.439611422	0.591352582	0.050066648	0.999219357	0.998149473	Bacteria.Firmicutes.Clostridia.Clostridiales.Lachnospiraceae..Eubacterium..hallii.group	HAAO
36224	ENSG00000162885	rs704719	0.14652733	0.159511199	0.967771422	0.922896367	0.697855642	-0.472523746	0.022797815	-0.037461866	0.474987957	0.332114382	0.562116475	0.385581778	0.461485171	0.236589322	0.999219357	0.998739831	Bacteria.Firmicutes.Clostridia.Clostridiales.Lachnospiraceae..Eubacterium..hallii.group	B3GALNT2
36225	ENSG00000162889	rs6668054	0.268255723	0.164847492	0.227638173	0.437184044	0.275703759	-0.51443221	-0.363586148	0.357579346	0.246935348	0.366264311	0.298561288	0.457435915	0.565034331	0.240408791	0.999219357	0.991379305	Bacteria.Firmicutes.Clostridia.Clostridiales.Lachnospiraceae..Eubacterium..hallii.group	MAPKAPK2
36226	ENSG00000162896	rs4313398	0.99854788	0.868399903	0.837054037	0.552061427	0.001170962	0.062516395	0.1487467	-0.252624911	0.640966001	0.375840701	0.720403502	0.422636074	0.788725716	0.527743394	0.999219357	0.991379305	Bacteria.Firmicutes.Clostridia.Clostridiales.Lachnospiraceae..Eubacterium..hallii.group	PIGR
36227	ENSG00000162909	rs751128	0.655830022	0.224710332	0.374858395	0.569885068	0.109233449	-0.244151051	0.29959824	-0.153062063	0.243983678	0.199211839	0.335324404	0.268022183	0.709887309	0.282670166	0.999219357	0.991379305	Bacteria.Firmicutes.Clostridia.Clostridiales.Lachnospiraceae..Eubacterium..hallii.group	CAPN2
36228	ENSG00000162910	rs849749	0.561658338	0.33084921	0.20894055	0.131656024	0.212587887	-0.261511795	-0.622671566	0.522906586	0.364437588	0.266951262	0.49072515	0.342545704	0.684025856	0.344542064	0.999219357	0.991379305	Bacteria.Firmicutes.Clostridia.Clostridiales.Lachnospiraceae..Eubacterium..hallii.group	MRPL55
36229	ENSG00000162929	rs1665278	0.32267756	0.129341643	0.461741922	0.17147802	-0.385294375	0.476881031	0.34159232	-0.497489521	0.38667241	0.310488269	0.461422589	0.359847215	0.594510643	0.215237072	0.999219357	0.991379305	Bacteria.Firmicutes.Clostridia.Clostridiales.Lachnospiraceae..Eubacterium..hallii.group	SANBR
36230	ENSG00000162949	rs10186446	0.234274623	0.116350377	0.244912429	0.051949072	-0.26995163	0.603808707	0.317701022	-0.896748175	0.224884595	0.37947489	0.270787162	0.453049197	0.546161599	0.20651752	0.999219357	0.991379305	Bacteria.Firmicutes.Clostridia.Clostridiales.Lachnospiraceae..Eubacterium..hallii.group	CAPN13
36231	ENSG00000162961	rs12991444	0.73079222	0.697027337	0.662780299	0.948874497	0.085411678	-0.117555288	-0.13905299	0.024231455	0.247187811	0.300622318	0.317436235	0.37647198	0.736879665	0.480422512	0.999219357	0.998739831	Bacteria.Firmicutes.Clostridia.Clostridiales.Lachnospiraceae..Eubacterium..hallii.group	DPY30
36232	ENSG00000162971	rs281764	0.500825623	0.365219658	0.857286071	0.841651137	-0.288153882	0.274441739	-0.090400324	-0.070011131	0.425686969	0.301006142	0.500736715	0.349059792	0.663001393	0.36063427	0.999219357	0.998739831	Bacteria.Firmicutes.Clostridia.Clostridiales.Lachnospiraceae..Eubacterium..hallii.group	TYW5
36233	ENSG00000162976	rs12987956	0.218520215	0.114444493	0.055101731	0.024139889	0.488683765	-0.530109189	-0.864486245	0.877545139	0.393368648	0.331383009	0.442720026	0.380212774	0.535098119	0.20519305	0.999219357	0.947356963	Bacteria.Firmicutes.Clostridia.Clostridiales.Lachnospiraceae..Eubacterium..hallii.group	SLC66A3
36234	ENSG00000162989	rs2652421	0.227198804	0.038912205	0.397283604	0.175014672	0.375894042	-0.610487744	-0.314310176	0.470180982	0.308373126	0.289727575	0.368899594	0.342943911	0.541673793	0.117199592	0.999219357	0.991379305	Bacteria.Firmicutes.Clostridia.Clostridiales.Lachnospiraceae..Eubacterium..hallii.group	KCNJ3
36235	ENSG00000162994	rs17046778	0.015217773	3.05E-05	0.880386452	0.608899857	-0.439326818	1.171325347	0.030877518	-0.168857006	0.176286989	0.261501998	0.204401007	0.328452294	0.188331576	0.001347331	0.999219357	0.991964142	Bacteria.Firmicutes.Clostridia.Clostridiales.Lachnospiraceae..Eubacterium..hallii.group	CLHC1
36236	ENSG00000162999	rs2138485	0.306753199	0.22797441	0.640939653	0.672936381	0.735566664	-0.471615318	0.392744252	-0.19503011	0.714117542	0.38755344	0.838223253	0.459964399	0.587233389	0.285062389	0.999219357	0.991964142	Bacteria.Firmicutes.Clostridia.Clostridiales.Lachnospiraceae..Eubacterium..hallii.group	DUSP19
36237	ENSG00000163002	rs1829121	0.333333865	0.165664678	0.763057805	0.741567261	0.320961651	-0.484190439	-0.11495124	0.138393238	0.329337883	0.345409688	0.379732069	0.41789517	0.59710993	0.240938632	0.999219357	0.998149473	Bacteria.Firmicutes.Clostridia.Clostridiales.Lachnospiraceae..Eubacterium..hallii.group	NUP35
36238	ENSG00000163006	rs6748168	0.217936938	0.240430218	0.21619377	0.267742646	1.214033888	-0.62203732	-1.491292616	0.716653323	0.975991427	0.525110312	1.194296657	0.641179595	0.534656744	0.292632399	0.999219357	0.991379305	Bacteria.Firmicutes.Clostridia.Clostridiales.Lachnospiraceae..Eubacterium..hallii.group	CCDC138
36239	ENSG00000163029	rs300159	0.165148463	0.055705573	0.392899693	0.192812959	-0.557008978	0.570014605	0.412427916	-0.480474348	0.396864788	0.292659261	0.479564762	0.365173827	0.478588301	0.141319652	0.999219357	0.991379305	Bacteria.Firmicutes.Clostridia.Clostridiales.Lachnospiraceae..Eubacterium..hallii.group	SMC6
36240	ENSG00000163053	rs73998720	0.16607847	0.496224408	0.1799879	0.242689028	0.334426981	0.251996888	-0.394555317	-0.535315134	0.23880882	0.368291687	0.291151203	0.454098128	0.478588301	0.416144534	0.999219357	0.991379305	Bacteria.Firmicutes.Clostridia.Clostridiales.Lachnospiraceae..Eubacterium..hallii.group	SLC16A14
36241	ENSG00000163069	rs2219576	0.307794264	0.121198367	0.656471962	0.292877021	-0.333990498	0.441700213	0.17482556	-0.359925637	0.3249555	0.281338514	0.391271238	0.33945928	0.587545664	0.210082586	0.999219357	0.991379305	Bacteria.Firmicutes.Clostridia.Clostridiales.Lachnospiraceae..Eubacterium..hallii.group	SGCB
36242	ENSG00000163072	rs2632372	0.826325816	0.550604923	0.703669196	0.957477517	-0.102416895	0.197226906	-0.205812647	-0.02119243	0.464919894	0.32874801	0.538739491	0.395955842	0.754844037	0.431260764	0.999219357	0.998739831	Bacteria.Firmicutes.Clostridia.Clostridiales.Lachnospiraceae..Eubacterium..hallii.group	NOSTRIN
36243	ENSG00000163110	rs3762876	0.548949699	0.927826477	0.470780984	0.930680147	0.178964426	0.028367875	-0.247521754	-0.032960285	0.297069023	0.311987245	0.341228779	0.377457816	0.677594536	0.544086076	0.999219357	0.998739831	Bacteria.Firmicutes.Clostridia.Clostridiales.Lachnospiraceae..Eubacterium..hallii.group	PDLIM5
36244	ENSG00000163121	rs596069	0.004094373	0.007737028	0.215206211	0.45412906	1.250970699	-0.817066379	-0.675375506	0.276635446	0.420546505	0.297398309	0.539696194	0.367379	0.098481538	0.048178044	0.999219357	0.991379305	Bacteria.Firmicutes.Clostridia.Clostridiales.Lachnospiraceae..Eubacterium..hallii.group	NEURL3
36245	ENSG00000163125	rs12042229	0.872049217	0.854967344	0.783067821	0.675583158	0.050682852	-0.056257746	0.100944408	-0.15567963	0.313469969	0.306579677	0.365147824	0.37034251	0.767499629	0.524651234	0.999219357	0.992870656	Bacteria.Firmicutes.Clostridia.Clostridiales.Lachnospiraceae..Eubacterium..hallii.group	RPRD2
36246	ENSG00000163131	rs3754212	0.26374747	0.532895224	0.023341593	0.902091133	0.278332918	0.181605384	-0.686337921	-0.043196692	0.24692839	0.289693506	0.295610372	0.349787394	0.5642204	0.426147358	0.999219357	0.998739831	Bacteria.Firmicutes.Clostridia.Clostridiales.Lachnospiraceae..Eubacterium..hallii.group	CTSS
36247	ENSG00000163138	rs11726872	0.154126817	0.11835476	0.231926666	0.685702882	0.298991148	-0.89816296	-0.305095142	0.252494144	0.207393768	0.567620247	0.25287348	0.62116789	0.467702157	0.207354032	0.999219357	0.99382927	Bacteria.Firmicutes.Clostridia.Clostridiales.Lachnospiraceae..Eubacterium..hallii.group	PACRGL
36248	ENSG00000163161	rs4150404	0.273951826	0.449559869	0.148191546	0.374527133	0.6213159	-0.259511853	-0.937332136	0.34947148	0.563200417	0.341159616	0.640656534	0.390872057	0.570186725	0.395603012	0.999219357	0.991379305	Bacteria.Firmicutes.Clostridia.Clostridiales.Lachnospiraceae..Eubacterium..hallii.group	ERCC3
36249	ENSG00000163281	rs1994693	0.958105421	0.7250669	0.906833611	0.778420136	-0.019513942	0.093491314	-0.051633387	-0.089215964	0.37006498	0.264700707	0.439494301	0.315773475	0.782691392	0.489849956	0.999219357	0.998149473	Bacteria.Firmicutes.Clostridia.Clostridiales.Lachnospiraceae..Eubacterium..hallii.group	GNPDA2
36250	ENSG00000163293	rs7685636	0.616648358	0.543840425	0.829237655	0.842109244	0.399413684	-0.271387607	0.199326409	-0.104861731	0.794084646	0.444769253	0.920521969	0.524354758	0.697574071	0.428811648	0.999219357	0.998739831	Bacteria.Firmicutes.Clostridia.Clostridiales.Lachnospiraceae..Eubacterium..hallii.group	NIPAL1
36251	ENSG00000163319	rs55656993	0.201774231	0.073072056	0.089740316	0.103568286	0.293367321	-0.687258119	-0.473526498	0.836465935	0.227529861	0.377315588	0.274974926	0.506759944	0.517903284	0.163498771	0.999219357	0.991379305	Bacteria.Firmicutes.Clostridia.Clostridiales.Lachnospiraceae..Eubacterium..hallii.group	MRPS18C
36252	ENSG00000163362	rs184164	0.399609971	0.235357578	0.600753891	0.323539462	-0.195143113	0.346949333	0.152017834	-0.337112992	0.230174151	0.289704701	0.289088919	0.338926378	0.629337432	0.289210344	0.999219357	0.991379305	Bacteria.Firmicutes.Clostridia.Clostridiales.Lachnospiraceae..Eubacterium..hallii.group	INAVA
36253	ENSG00000163374	rs678157	0.347021283	0.276508068	0.948048237	0.682179479	0.266221519	-0.386626064	-0.022287342	-0.172816455	0.2810787	0.352350797	0.340752317	0.420163427	0.605339784	0.312533344	0.999219357	0.99382927	Bacteria.Firmicutes.Clostridia.Clostridiales.Lachnospiraceae..Eubacterium..hallii.group	YY1AP1
36254	ENSG00000163389	rs6794833	0.146505179	0.255345639	0.311810956	0.737817082	0.688861315	-0.389348166	-0.52295671	0.127261935	0.468839926	0.339321427	0.51308518	0.378576164	0.461485171	0.302249109	0.999219357	0.998149473	Bacteria.Firmicutes.Clostridia.Clostridiales.Lachnospiraceae..Eubacterium..hallii.group	POGLUT1
36255	ENSG00000163406	rs4285028	0.182961861	0.063649112	0.613979552	0.525760954	-0.28066206	0.511745263	0.13229362	-0.213249186	0.208541742	0.271289298	0.261033698	0.334311008	0.500178376	0.15328815	0.999219357	0.991379305	Bacteria.Firmicutes.Clostridia.Clostridiales.Lachnospiraceae..Eubacterium..hallii.group	SLC15A2
36256	ENSG00000163466	rs6738394	0.860410074	0.570913417	0.175791961	0.776018368	0.050168432	0.189766203	-0.498979029	0.10945629	0.284175466	0.333183584	0.364613961	0.383143783	0.763302827	0.437484932	0.999219357	0.998149473	Bacteria.Firmicutes.Clostridia.Clostridiales.Lachnospiraceae..Eubacterium..hallii.group	ARPC2
36257	ENSG00000163467	rs7529701	0.200144746	0.158669908	0.573398272	0.314434324	-0.466247338	0.347751232	-0.243833415	0.305242462	0.36029004	0.24391751	0.430896851	0.301121256	0.51674737	0.235936829	0.999219357	0.991379305	Bacteria.Firmicutes.Clostridia.Clostridiales.Lachnospiraceae..Eubacterium..hallii.group	TSACC
36258	ENSG00000163501	rs6741325	0.383900157	0.760123467	0.167886037	0.211295538	-0.176245612	0.144059164	0.337678287	-0.666853742	0.201063006	0.469881357	0.242174937	0.52829922	0.623301577	0.498313402	0.999219357	0.991379305	Bacteria.Firmicutes.Clostridia.Clostridiales.Lachnospiraceae..Eubacterium..hallii.group	IHH
36259	ENSG00000163515	rs1374821	0.395456409	0.023008755	0.861904732	0.894418072	0.199094557	-0.6163356	0.04693929	-0.045329822	0.232766065	0.264793028	0.268792361	0.340241216	0.626561603	0.089763427	0.999219357	0.998739831	Bacteria.Firmicutes.Clostridia.Clostridiales.Lachnospiraceae..Eubacterium..hallii.group	RETNLB
36260	ENSG00000163521	rs35328001	0.126192998	0.02758563	0.723050894	0.70428145	0.322283977	-0.695347857	-0.091114565	-0.141589772	0.208075654	0.308626071	0.256012043	0.371434642	0.443421799	0.097022933	0.999219357	0.998149473	Bacteria.Firmicutes.Clostridia.Clostridiales.Lachnospiraceae..Eubacterium..hallii.group	GLB1L
36261	ENSG00000163576	rs11128927	0.122674768	0.000240564	0.026799359	0.223270481	-0.318840149	0.830790354	-0.536219671	0.309948227	0.203903415	0.213908853	0.236738042	0.25210444	0.441710246	0.005376955	0.999219357	0.991379305	Bacteria.Firmicutes.Clostridia.Clostridiales.Lachnospiraceae..Eubacterium..hallii.group	EFHB
36262	ENSG00000163596	rs149846585	0.731944215	0.342629153	0.847754824	0.627367031	-0.069057253	0.340186107	-0.045529571	0.223142481	0.200751216	0.355893867	0.236223315	0.457525154	0.736879665	0.349204327	0.999219357	0.991964142	Bacteria.Firmicutes.Clostridia.Clostridiales.Lachnospiraceae..Eubacterium..hallii.group	ICA1L
36263	ENSG00000163605	rs9830783	0.207025552	0.383887426	0.975386213	0.311151892	0.368131493	-0.197981748	0.01098588	-0.290281914	0.288889045	0.225853758	0.354716203	0.284411754	0.522040191	0.368660522	0.999219357	0.991379305	Bacteria.Firmicutes.Clostridia.Clostridiales.Lachnospiraceae..Eubacterium..hallii.group	PPP4R2
36264	ENSG00000163607	rs4682451	0.294561783	0.26349295	0.769594835	0.905277964	-0.578534062	0.394183171	-0.200467054	0.05072733	0.547560688	0.349519033	0.681599589	0.424657328	0.586089391	0.305828418	0.999219357	0.998739831	Bacteria.Firmicutes.Clostridia.Clostridiales.Lachnospiraceae..Eubacterium..hallii.group	GTPBP8
36265	ENSG00000163608	rs984706	0.801990181	0.919476743	0.731981343	0.576314649	0.17109948	-0.040375043	0.267505555	-0.256672372	0.679547891	0.397860284	0.777757688	0.457066458	0.748597292	0.540533211	0.999219357	0.991379305	Bacteria.Firmicutes.Clostridia.Clostridiales.Lachnospiraceae..Eubacterium..hallii.group	NEPRO
36266	ENSG00000163634	rs113386200	0.666538905	0.255961045	0.926809551	0.258497806	-0.135489604	0.363346804	0.035770247	-0.458191873	0.313021389	0.317075226	0.387916451	0.402000469	0.712117567	0.302619505	0.999219357	0.991379305	Bacteria.Firmicutes.Clostridia.Clostridiales.Lachnospiraceae..Eubacterium..hallii.group	THOC7
36267	ENSG00000163636	rs2888013	0.574402558	0.859038845	0.686713873	0.431273375	0.128515363	0.077740451	-0.113621701	-0.381120892	0.227707076	0.436025854	0.280477947	0.481292229	0.687174901	0.525669407	0.999219357	0.991379305	Bacteria.Firmicutes.Clostridia.Clostridiales.Lachnospiraceae..Eubacterium..hallii.group	PSMD6
36268	ENSG00000163684	rs2292679	0.117793377	0.085189624	0.575590478	0.956497128	0.331325579	-0.541799277	-0.146027495	-0.020042099	0.209065397	0.31003016	0.259542705	0.366016012	0.440661467	0.176175023	0.999219357	0.998739831	Bacteria.Firmicutes.Clostridia.Clostridiales.Lachnospiraceae..Eubacterium..hallii.group	RPP14
36269	ENSG00000163702	rs279555	0.306190895	0.254564871	0.857360671	0.955880572	-0.566715724	0.454754829	-0.109384708	-0.024091867	0.549545952	0.395666926	0.606213576	0.433819522	0.587233389	0.30197766	0.999219357	0.998739831	Bacteria.Firmicutes.Clostridia.Clostridiales.Lachnospiraceae..Eubacterium..hallii.group	IL17RC
36270	ENSG00000163737	rs10518118	0.982921949	0.316770992	0.294276806	0.867422615	-0.004871102	0.437144867	-0.303453079	-0.080313768	0.226699249	0.433346178	0.287036012	0.479243441	0.787478563	0.336578539	0.999219357	0.998739831	Bacteria.Firmicutes.Clostridia.Clostridiales.Lachnospiraceae..Eubacterium..hallii.group	PF4
36271	ENSG00000163738	rs16850883	0.667097031	0.678675106	0.703055667	0.252603276	0.107931069	0.13040839	-0.11426783	-0.482180962	0.249798471	0.313394274	0.298460422	0.417782341	0.712117567	0.474700861	0.999219357	0.991379305	Bacteria.Firmicutes.Clostridia.Clostridiales.Lachnospiraceae..Eubacterium..hallii.group	MTHFD2L
36272	ENSG00000163746	rs76774339	0.656463153	0.140200438	0.960341744	0.44188779	0.098696105	-0.631688456	0.013801737	0.377750642	0.220882388	0.423097922	0.276510843	0.488257475	0.709887309	0.22383454	0.999219357	0.991379305	Bacteria.Firmicutes.Clostridia.Clostridiales.Lachnospiraceae..Eubacterium..hallii.group	PLSCR2
36273	ENSG00000163781	rs9865536	0.584834016	0.710398663	0.58567057	0.809149103	0.128796241	-0.155091204	-0.155942317	0.135351173	0.234586455	0.4158768	0.284665133	0.558162122	0.690696167	0.484876906	0.999219357	0.998739831	Bacteria.Firmicutes.Clostridia.Clostridiales.Lachnospiraceae..Eubacterium..hallii.group	TOPBP1
36274	ENSG00000163820	rs59226168	0.050306008	0.003120218	0.196962659	0.053443687	0.524191661	-1.056408258	-0.404505508	0.823343963	0.262907434	0.344281732	0.310343518	0.418676402	0.334771517	0.029446376	0.999219357	0.991379305	Bacteria.Firmicutes.Clostridia.Clostridiales.Lachnospiraceae..Eubacterium..hallii.group	FYCO1
36275	ENSG00000163827	rs34946699	0.720207315	0.429649941	0.155771658	0.571092795	0.084281387	0.260339588	-0.410557484	0.221686903	0.23429921	0.327604383	0.285936079	0.389410439	0.731379317	0.388782871	0.999219357	0.991379305	Bacteria.Firmicutes.Clostridia.Clostridiales.Lachnospiraceae..Eubacterium..hallii.group	LRRC2
36276	ENSG00000163832	rs2291298	0.038939149	0.019369772	0.083217738	0.111306549	0.682998291	-0.543332675	-0.747855726	0.47998448	0.324186072	0.226672814	0.425167042	0.297394721	0.30402702	0.081606237	0.999219357	0.991379305	Bacteria.Firmicutes.Clostridia.Clostridiales.Lachnospiraceae..Eubacterium..hallii.group	ELP6
36277	ENSG00000163875	rs6426021	0.989816786	0.722119724	0.275213521	0.430241514	-0.005038099	0.126777954	-0.486798941	0.314796315	0.39324648	0.354972167	0.442437846	0.39664212	0.788400639	0.48848054	0.999219357	0.991379305	Bacteria.Firmicutes.Clostridia.Clostridiales.Lachnospiraceae..Eubacterium..hallii.group	MEAF6
36278	ENSG00000163877	rs11264069	0.005513442	0.005321582	0.001743906	0.002896758	1.296467278	-0.910479219	-1.614300635	1.086066124	0.451768225	0.315879008	0.494619825	0.351046624	0.116625306	0.040016179	0.999219357	0.781503794	Bacteria.Firmicutes.Clostridia.Clostridiales.Lachnospiraceae..Eubacterium..hallii.group	SNIP1
36279	ENSG00000163900	rs2140287	0.411858265	0.295462167	0.864985711	0.870659885	-0.272403612	0.278014963	-0.069897684	-0.053288285	0.3298419	0.2636259	0.409488463	0.326012446	0.633191606	0.324391149	0.999219357	0.998739831	Bacteria.Firmicutes.Clostridia.Clostridiales.Lachnospiraceae..Eubacterium..hallii.group	TMEM41A
36280	ENSG00000163913	rs2260840	0.916494079	0.589447029	0.861181209	0.958656983	0.024327621	-0.169712637	-0.049353912	0.021471341	0.231134122	0.312957081	0.281131068	0.412622719	0.77329713	0.443996025	0.999219357	0.998739831	Bacteria.Firmicutes.Clostridia.Clostridiales.Lachnospiraceae..Eubacterium..hallii.group	IFT122
36281	ENSG00000163930	rs123602	0.283696932	0.128835427	0.214075937	0.135412599	0.323807454	-0.540283314	-0.425287472	0.666609022	0.299585548	0.351295194	0.339002838	0.44099951	0.578757138	0.215237072	0.999219357	0.991379305	Bacteria.Firmicutes.Clostridia.Clostridiales.Lachnospiraceae..Eubacterium..hallii.group	BAP1
36282	ENSG00000163933	rs13084937	0.624902268	0.903303171	0.178892259	0.112512918	0.119060865	0.046221342	-0.39699536	0.771449491	0.242379194	0.378995155	0.292204679	0.479626601	0.698317008	0.53616368	0.999219357	0.991379305	Bacteria.Firmicutes.Clostridia.Clostridiales.Lachnospiraceae..Eubacterium..hallii.group	RFT1
36283	ENSG00000163935	rs9847710	0.012530013	0.002183439	0.490429871	0.370783415	0.672048889	-0.70333511	-0.230820649	0.260276013	0.261794562	0.220541902	0.332834792	0.288825385	0.175294346	0.023437507	0.999219357	0.991379305	Bacteria.Firmicutes.Clostridia.Clostridiales.Lachnospiraceae..Eubacterium..hallii.group	SFMBT1
36284	ENSG00000163938	rs1108842	0.360155564	0.231438973	0.788676795	0.844995399	0.281760498	-0.339710679	0.103187646	-0.065116728	0.305769207	0.281266762	0.383426007	0.331757017	0.612003055	0.286607735	0.999219357	0.998739831	Bacteria.Firmicutes.Clostridia.Clostridiales.Lachnospiraceae..Eubacterium..hallii.group	GNL3
36285	ENSG00000163945	rs10000797	0.979404457	0.03161488	0.489086416	0.389234016	0.004850549	0.728699562	-0.154985822	-0.355790743	0.187181696	0.33183768	0.222790781	0.410501187	0.787478563	0.104583666	0.999219357	0.991379305	Bacteria.Firmicutes.Clostridia.Clostridiales.Lachnospiraceae..Eubacterium..hallii.group	UVSSA
36286	ENSG00000163947	rs115071469	0.4811484	0.336451699	0.206558123	0.333586205	0.178611821	0.43281583	-0.377502525	-0.531098036	0.252109288	0.447005829	0.295934353	0.545244833	0.658137183	0.346973059	0.999219357	0.991379305	Bacteria.Firmicutes.Clostridia.Clostridiales.Lachnospiraceae..Eubacterium..hallii.group	ARHGEF3
36287	ENSG00000163956	rs78108551	0.758760826	0.417131384	0.694934916	0.949897546	-0.078972157	0.283655878	-0.119149342	-0.028562154	0.256083201	0.347389477	0.302497018	0.452829561	0.738311548	0.383932297	0.999219357	0.998739831	Bacteria.Firmicutes.Clostridia.Clostridiales.Lachnospiraceae..Eubacterium..hallii.group	LRPAP1
36288	ENSG00000163959	rs2342307	0.156783516	0.445076722	0.765388042	0.158027871	-0.614470354	0.233573773	-0.146191743	0.486506472	0.429016027	0.304032115	0.487879779	0.340708273	0.469987061	0.393943562	0.999219357	0.991379305	Bacteria.Firmicutes.Clostridia.Clostridiales.Lachnospiraceae..Eubacterium..hallii.group	SLC51A
36289	ENSG00000163960	rs7374260	0.649489882	0.991960054	0.955411113	0.517863787	0.185217597	0.003069993	0.026436422	-0.231717965	0.405685134	0.30350918	0.471020379	0.356416942	0.707256891	0.559951222	0.999219357	0.991379305	Bacteria.Firmicutes.Clostridia.Clostridiales.Lachnospiraceae..Eubacterium..hallii.group	UBXN7
36290	ENSG00000163975	rs61370412	0.286229762	0.364524201	0.253148925	0.542575736	0.261207323	-0.367873014	-0.332781941	0.30337722	0.242953413	0.402892656	0.28867167	0.49563477	0.581337943	0.360179778	0.999219357	0.991379305	Bacteria.Firmicutes.Clostridia.Clostridiales.Lachnospiraceae..Eubacterium..hallii.group	MELTF
36291	ENSG00000164002	rs7522878	0.816359403	0.669070922	0.645971081	0.870224074	0.063498961	0.158308578	-0.147620868	0.081772349	0.272341661	0.368721611	0.319885185	0.498579814	0.7529669	0.471415463	0.999219357	0.998739831	Bacteria.Firmicutes.Clostridia.Clostridiales.Lachnospiraceae..Eubacterium..hallii.group	EXO5
36292	ENSG00000164008	rs3738504	0.05586221	0.027307402	0.492552846	0.621825819	-0.740450853	0.558531379	0.305384215	-0.149035496	0.380415327	0.247438729	0.442523671	0.300719846	0.347632324	0.097022933	0.999219357	0.991964142	Bacteria.Firmicutes.Clostridia.Clostridiales.Lachnospiraceae..Eubacterium..hallii.group	C1orf50
36293	ENSG00000164032	rs73832925	0.687358628	0.309128607	0.387906667	0.045236425	-0.110521093	0.396320345	0.276547325	-0.882426831	0.273418885	0.386672695	0.3181758	0.432315171	0.71938319	0.332200523	0.999219357	0.991379305	Bacteria.Firmicutes.Clostridia.Clostridiales.Lachnospiraceae..Eubacterium..hallii.group	H2AZ1
36294	ENSG00000164039	rs2069274	0.841947833	0.932504616	0.88892931	0.753284458	-0.054984189	0.021078296	-0.046722473	0.097424478	0.2746605	0.24792805	0.333256914	0.30867343	0.759866579	0.54576464	0.999219357	0.998149473	Bacteria.Firmicutes.Clostridia.Clostridiales.Lachnospiraceae..Eubacterium..hallii.group	BDH2
36295	ENSG00000164045	rs3731487	0.563354438	0.711060481	0.26113621	0.311044274	0.174477665	-0.104846546	-0.412275736	0.367935703	0.300410078	0.2818209	0.363743251	0.360414407	0.684272041	0.485016817	0.999219357	0.991379305	Bacteria.Firmicutes.Clostridia.Clostridiales.Lachnospiraceae..Eubacterium..hallii.group	CDC25A
36296	ENSG00000164054	rs6442124	0.693962142	0.469271329	0.700744385	0.318036409	-0.122918704	0.208240182	0.150402284	-0.341053337	0.311020985	0.286097695	0.389651745	0.338981632	0.721353095	0.405195049	0.999219357	0.991379305	Bacteria.Firmicutes.Clostridia.Clostridiales.Lachnospiraceae..Eubacterium..hallii.group	SHISA5
36297	ENSG00000164080	rs60123882	0.760945082	0.033374548	0.847592487	0.089334921	-0.073493155	0.874309497	-0.056085659	-0.79638174	0.240564974	0.402350488	0.290678109	0.461858211	0.738311548	0.10814254	0.999219357	0.991379305	Bacteria.Firmicutes.Clostridia.Clostridiales.Lachnospiraceae..Eubacterium..hallii.group	RAD54L2
36298	ENSG00000164081	rs4067	0.011688042	0.006224632	0.175260283	0.172202541	2.089802077	-1.225411856	-1.229009391	0.673501686	0.805758223	0.433571414	0.896941124	0.487997313	0.166795587	0.04263366	0.999219357	0.991379305	Bacteria.Firmicutes.Clostridia.Clostridiales.Lachnospiraceae..Eubacterium..hallii.group	TEX264
36299	ENSG00000164099	rs883686	0.882651871	0.923725223	0.992707095	0.756047258	0.065169077	-0.030256854	-0.004605794	-0.113974502	0.43979431	0.314818049	0.501987474	0.365338785	0.76884117	0.542580119	0.999219357	0.998149473	Bacteria.Firmicutes.Clostridia.Clostridiales.Lachnospiraceae..Eubacterium..hallii.group	PRSS12
36300	ENSG00000164111	rs6817933	0.563637059	0.152406369	0.915753027	0.315238582	-0.190828222	0.356368484	0.043339072	-0.317592818	0.328800689	0.246144571	0.408124303	0.313830016	0.684272041	0.231754015	0.999219357	0.991379305	Bacteria.Firmicutes.Clostridia.Clostridiales.Lachnospiraceae..Eubacterium..hallii.group	ANXA5
36301	ENSG00000164116	rs6816498	0.487428616	0.958350343	0.47676523	0.97051062	0.187112018	0.017882509	-0.23846902	0.014688718	0.267944882	0.341122365	0.333245558	0.39583315	0.659244158	0.551577984	0.999219357	0.998739831	Bacteria.Firmicutes.Clostridia.Clostridiales.Lachnospiraceae..Eubacterium..hallii.group	GUCY1A1
36302	ENSG00000164128	rs35911422	0.959841002	0.538097249	0.524428789	0.140943183	0.01003722	0.367372773	0.158589338	-0.945542999	0.198581126	0.593567356	0.247820183	0.634520028	0.783214281	0.427206892	0.999219357	0.991379305	Bacteria.Firmicutes.Clostridia.Clostridiales.Lachnospiraceae..Eubacterium..hallii.group	NPY1R
36303	ENSG00000164142	rs6825241	0.779620163	0.964085051	0.900367815	0.66868292	0.08256766	-0.015111532	0.047559679	-0.163952653	0.29387715	0.334332222	0.378420826	0.38139127	0.74296268	0.553375198	0.999219357	0.991964142	Bacteria.Firmicutes.Clostridia.Clostridiales.Lachnospiraceae..Eubacterium..hallii.group	FHIP1A
36304	ENSG00000164176	rs305661	0.06791612	0.114496866	0.128758913	0.189708731	0.386549688	-0.474798242	-0.396366317	0.492775722	0.208268301	0.296850628	0.257667094	0.371879381	0.364979926	0.20519305	0.999219357	0.991379305	Bacteria.Firmicutes.Clostridia.Clostridiales.Lachnospiraceae..Eubacterium..hallii.group	EDIL3
36305	ENSG00000164181	rs35453042	0.294171135	0.146043323	0.536766556	0.947418286	0.231373927	-0.455726006	-0.169093426	-0.024647744	0.218808104	0.309807149	0.27231099	0.372319329	0.585828757	0.227933085	0.999219357	0.998739831	Bacteria.Firmicutes.Clostridia.Clostridiales.Lachnospiraceae..Eubacterium..hallii.group	ELOVL7
36306	ENSG00000164187	rs10071838	0.61987818	0.441317341	0.623333663	0.503923564	0.130677491	-0.254639739	0.155671218	-0.259484151	0.262208365	0.32871905	0.315476042	0.386131869	0.697574071	0.392909007	0.999219357	0.991379305	Bacteria.Firmicutes.Clostridia.Clostridiales.Lachnospiraceae..Eubacterium..hallii.group	LMBRD2
36307	ENSG00000164199	rs4916848	0.44788804	0.582507032	0.759896055	0.99358185	0.431614957	-0.198574939	-0.205962982	0.003461132	0.565313605	0.359444934	0.671137675	0.428645834	0.646618734	0.441512866	0.999219357	0.998739831	Bacteria.Firmicutes.Clostridia.Clostridiales.Lachnospiraceae..Eubacterium..hallii.group	ADGRV1
36308	ENSG00000164219	rs1017208	0.373556754	0.318999649	0.713655729	0.818493499	0.229881127	-0.302129001	-0.113096299	-0.08658917	0.256589452	0.3008966	0.306882858	0.37582079	0.618808243	0.337551145	0.999219357	0.998739831	Bacteria.Firmicutes.Clostridia.Clostridiales.Lachnospiraceae..Eubacterium..hallii.group	PGGT1B
36309	ENSG00000164253	rs1563830	0.905484132	0.959435121	0.560938998	0.158067868	0.039812198	0.013223469	0.228307132	-0.445798533	0.334013209	0.258999417	0.390664707	0.312230339	0.773055792	0.551652613	0.999219357	0.991379305	Bacteria.Firmicutes.Clostridia.Clostridiales.Lachnospiraceae..Eubacterium..hallii.group	WDR41
36310	ENSG00000164258	rs4147744	0.850867913	0.078301282	0.310227867	0.468255623	-0.038612468	0.648585495	-0.26215807	-0.310671181	0.204569297	0.362662602	0.256362732	0.4258481	0.760274768	0.169311619	0.999219357	0.991379305	Bacteria.Firmicutes.Clostridia.Clostridiales.Lachnospiraceae..Eubacterium..hallii.group	NDUFS4
36311	ENSG00000164266	rs6580502	0.318034698	0.770903142	0.712441317	0.39130953	0.473061796	-0.096128541	-0.201665917	-0.330741737	0.47018654	0.328764504	0.544793131	0.383284633	0.593219111	0.501970728	0.999219357	0.991379305	Bacteria.Firmicutes.Clostridia.Clostridiales.Lachnospiraceae..Eubacterium..hallii.group	SPINK1
36312	ENSG00000164270	rs10476898	0.708606112	0.733164635	0.797100155	0.283366643	0.110507366	0.096505631	0.097253226	-0.373195304	0.294413981	0.281879926	0.376742313	0.345040154	0.725277892	0.492216256	0.999219357	0.991379305	Bacteria.Firmicutes.Clostridia.Clostridiales.Lachnospiraceae..Eubacterium..hallii.group	HTR4
36313	ENSG00000164284	rs41291957	0.361933214	0.034099675	0.787598217	0.451914611	-0.203826982	0.919935224	0.071679926	-0.380198919	0.222020581	0.425137045	0.264962976	0.502434689	0.612648858	0.109375895	0.999219357	0.991379305	Bacteria.Firmicutes.Clostridia.Clostridiales.Lachnospiraceae..Eubacterium..hallii.group	GRPEL2
36314	ENSG00000164292	rs466748	0.086827242	0.039396336	0.758744002	0.607411243	1.118304725	-0.753898511	-0.22672199	0.217719729	0.643344575	0.358701239	0.735138981	0.421740239	0.403315479	0.117654872	0.999219357	0.991402392	Bacteria.Firmicutes.Clostridia.Clostridiales.Lachnospiraceae..Eubacterium..hallii.group	RHOBTB3
36315	ENSG00000164296	rs4705403	0.108829754	0.036397659	0.264940012	0.575558648	0.339767767	-0.936528197	-0.295263372	0.301462431	0.2090281	0.438461042	0.26260959	0.535761008	0.433230258	0.11284795	0.999219357	0.991379305	Bacteria.Firmicutes.Clostridia.Clostridiales.Lachnospiraceae..Eubacterium..hallii.group	TIGD6
36316	ENSG00000164303	rs72699721	0.771178421	0.078547513	0.514697084	0.161247286	0.05741521	0.896514649	-0.154231251	-0.83235625	0.196606115	0.5017181	0.235441094	0.587494319	0.740768245	0.169671265	0.999219357	0.991379305	Bacteria.Firmicutes.Clostridia.Clostridiales.Lachnospiraceae..Eubacterium..hallii.group	ENPP6
36317	ENSG00000164307	rs1057569	0.106432431	0.356475696	0.416004542	0.893505868	0.412731443	-0.38864248	-0.272612771	0.063515489	0.252157651	0.418521241	0.333054738	0.472632687	0.430136911	0.356204653	0.999219357	0.998739831	Bacteria.Firmicutes.Clostridia.Clostridiales.Lachnospiraceae..Eubacterium..hallii.group	ERAP1
36318	ENSG00000164308	rs2910686	9.06E-06	5.38E-09	0.7837439	0.917490037	-0.807424872	1.125326784	-0.055465771	-0.021382972	0.167805013	0.167805013	0.201280906	0.205618754	0.002702758	2.85E-06	0.999219357	0.998739831	Bacteria.Firmicutes.Clostridia.Clostridiales.Lachnospiraceae..Eubacterium..hallii.group	ERAP2
36319	ENSG00000164323	rs113289632	0.212907771	0.225042111	0.282314709	0.330179326	0.292601744	-0.54723474	-0.299855931	0.518102786	0.232635741	0.446832224	0.276623243	0.528141956	0.52873444	0.282729508	0.999219357	0.991379305	Bacteria.Firmicutes.Clostridia.Clostridiales.Lachnospiraceae..Eubacterium..hallii.group	CFAP97
36320	ENSG00000164327	rs10075480	0.227816072	0.756532819	0.468677391	0.127989537	0.240625282	-0.096268512	-0.173420005	-0.63963567	0.197667576	0.3092193	0.237939436	0.414958162	0.541719219	0.497206052	0.999219357	0.991379305	Bacteria.Firmicutes.Clostridia.Clostridiales.Lachnospiraceae..Eubacterium..hallii.group	RICTOR
36321	ENSG00000164329	rs745183	0.730042351	0.114942487	0.890119988	0.140839369	-0.079455212	0.701353886	-0.037806573	-0.778901968	0.229284162	0.439045745	0.272604074	0.522554389	0.736879665	0.205617108	0.999219357	0.991379305	Bacteria.Firmicutes.Clostridia.Clostridiales.Lachnospiraceae..Eubacterium..hallii.group	TENT2
36322	ENSG00000164338	rs12652195	0.957361904	0.702336701	0.767045337	0.398571569	0.014942493	0.098304777	0.102308884	-0.270269683	0.278425323	0.256114047	0.343935134	0.31808194	0.782691392	0.482319981	0.999219357	0.991379305	Bacteria.Firmicutes.Clostridia.Clostridiales.Lachnospiraceae..Eubacterium..hallii.group	UTP15
36323	ENSG00000164344	rs7663027	0.920861491	0.975573778	0.656879109	0.498195772	-0.027792236	-0.009992635	0.154626245	-0.257016063	0.278676537	0.325124248	0.346503289	0.377358554	0.77329713	0.554847956	0.999219357	0.991379305	Bacteria.Firmicutes.Clostridia.Clostridiales.Lachnospiraceae..Eubacterium..hallii.group	KLKB1
36324	ENSG00000164346	rs16872259	0.066813791	0.000666557	0.523881556	0.845685385	-0.38078248	1.141162213	-0.153461074	0.074690123	0.204315854	0.319442101	0.239489425	0.382255362	0.364611995	0.010356118	0.999219357	0.998739831	Bacteria.Firmicutes.Clostridia.Clostridiales.Lachnospiraceae..Eubacterium..hallii.group	NSA2
36325	ENSG00000164347	rs116165962	0.735472683	0.665865297	0.615239237	0.789199674	0.084423531	-0.178991347	-0.148825249	0.131690214	0.248828177	0.41263485	0.294701999	0.490580122	0.736879665	0.470669253	0.999219357	0.998149473	Bacteria.Firmicutes.Clostridia.Clostridiales.Lachnospiraceae..Eubacterium..hallii.group	GFM2
36326	ENSG00000164363	rs10061504	0.009970537	0.065318742	0.044122424	0.26844711	-0.755454507	0.481674312	0.750388325	-0.346029142	0.284701365	0.256991647	0.365654767	0.310047718	0.157342429	0.155307821	0.999219357	0.991379305	Bacteria.Firmicutes.Clostridia.Clostridiales.Lachnospiraceae..Eubacterium..hallii.group	SLC6A18
36327	ENSG00000164366	rs6896634	0.32763881	0.428027979	0.599183104	0.590907824	-0.229418101	0.434971807	0.152560014	-0.323921105	0.232629412	0.545427923	0.288870421	0.599681127	0.594510643	0.388093166	0.999219357	0.991402392	Bacteria.Firmicutes.Clostridia.Clostridiales.Lachnospiraceae..Eubacterium..hallii.group	CCDC127
36328	ENSG00000164402	rs55901462	0.237433117	0.444743239	0.048732779	0.119552105	0.306323775	-0.228493408	-0.621886452	0.548163545	0.256929571	0.297200491	0.309695133	0.347575108	0.548534749	0.393812549	0.999219357	0.991379305	Bacteria.Firmicutes.Clostridia.Clostridiales.Lachnospiraceae..Eubacterium..hallii.group	SEPTIN8
36329	ENSG00000164414	rs9450696	0.515716861	0.571844791	0.951700211	0.949154335	-0.265152786	0.160585734	-0.029446123	0.021294268	0.405754748	0.282634716	0.484290982	0.332661737	0.664939072	0.438040553	0.999219357	0.998739831	Bacteria.Firmicutes.Clostridia.Clostridiales.Lachnospiraceae..Eubacterium..hallii.group	SLC35A1
36330	ENSG00000164418	rs144372962	0.586770692	0.808400394	0.440860078	0.730723503	-0.19499554	0.071031543	0.339426272	-0.119920921	0.357004436	0.291752654	0.43773118	0.346967925	0.690696167	0.511631581	0.999219357	0.998149473	Bacteria.Firmicutes.Clostridia.Clostridiales.Lachnospiraceae..Eubacterium..hallii.group	GRIK2
36331	ENSG00000164483	rs3813363	0.979096378	0.545745684	0.251463142	0.731139517	0.007304994	0.152252482	-0.39442678	0.105395378	0.277742634	0.250710203	0.340919516	0.305432433	0.787478563	0.429262539	0.999219357	0.998149473	Bacteria.Firmicutes.Clostridia.Clostridiales.Lachnospiraceae..Eubacterium..hallii.group	SAMD3
36332	ENSG00000164484	rs6901603	0.728398441	0.272862767	0.609206066	0.565552516	-0.091365289	0.282413995	-0.163484072	-0.181920993	0.261990709	0.255412233	0.318273758	0.315003184	0.736687546	0.310833448	0.999219357	0.991379305	Bacteria.Firmicutes.Clostridia.Clostridiales.Lachnospiraceae..Eubacterium..hallii.group	TMEM200A
36333	ENSG00000164520	rs55803037	0.12129596	0.000264989	0.369196663	0.030098712	0.321757384	-1.659431887	-0.220915781	1.240584044	0.204996328	0.430474994	0.244331369	0.559668598	0.441710246	0.005653788	0.999219357	0.947356963	Bacteria.Firmicutes.Clostridia.Clostridiales.Lachnospiraceae..Eubacterium..hallii.group	RAET1E
36334	ENSG00000164535	rs7783398	0.769834163	0.891934544	0.65123112	0.959530945	0.067730368	-0.044467803	-0.128117825	-0.020137487	0.23053375	0.326053583	0.282122194	0.395354497	0.740669701	0.533076396	0.999219357	0.998739831	Bacteria.Firmicutes.Clostridia.Clostridiales.Lachnospiraceae..Eubacterium..hallii.group	DAGLB
36335	ENSG00000164576	rs6884266	0.100425871	0.099416834	0.451972391	0.462005868	-1.202834732	0.641086764	0.655723229	-0.345918079	0.72193039	0.383607615	0.866652569	0.467542434	0.418332569	0.191909564	0.999219357	0.991379305	Bacteria.Firmicutes.Clostridia.Clostridiales.Lachnospiraceae..Eubacterium..hallii.group	SAP30L
36336	ENSG00000164615	rs141776401	0.461292913	0.523330448	0.226199366	0.25551377	0.167888383	-0.304923406	-0.334352193	0.657661899	0.226555356	0.475226523	0.273697198	0.573364744	0.652982196	0.42300481	0.999219357	0.991379305	Bacteria.Firmicutes.Clostridia.Clostridiales.Lachnospiraceae..Eubacterium..hallii.group	CAMLG
36337	ENSG00000164627	rs113412831	0.422952498	0.004747624	0.989629076	0.365353528	-0.171260909	0.970580145	0.003311536	-0.388371216	0.212397373	0.332077329	0.253801724	0.426083035	0.633749402	0.038679248	0.999219357	0.991379305	Bacteria.Firmicutes.Clostridia.Clostridiales.Lachnospiraceae..Eubacterium..hallii.group	KIF6
36338	ENSG00000164638	rs6463370	0.324154101	0.258784863	0.666647402	0.679293621	0.421534596	-0.34183738	-0.218914987	0.14563093	0.424344805	0.300097987	0.505934336	0.350692541	0.594510643	0.304263949	0.999219357	0.99382927	Bacteria.Firmicutes.Clostridia.Clostridiales.Lachnospiraceae..Eubacterium..hallii.group	SLC29A4
36339	ENSG00000164647	rs2108052	0.89093656	0.700421211	0.505170035	0.056875515	0.031479517	0.169223328	0.183396615	-1.044654522	0.228693383	0.437914489	0.273710001	0.53897602	0.770522531	0.481421274	0.999219357	0.991379305	Bacteria.Firmicutes.Clostridia.Clostridiales.Lachnospiraceae..Eubacterium..hallii.group	STEAP1
36340	ENSG00000164663	rs2149275	0.440263891	0.929367905	0.262011365	0.925337567	0.150908758	0.02867888	-0.267753911	0.036428586	0.19436023	0.322309978	0.236672341	0.387244638	0.642385792	0.544689134	0.999219357	0.998739831	Bacteria.Firmicutes.Clostridia.Clostridiales.Lachnospiraceae..Eubacterium..hallii.group	USP49
36341	ENSG00000164683	rs450638	0.085896565	0.035085107	0.433854024	0.26469191	-0.662570417	0.596529926	0.396009702	-0.396136233	0.380015368	0.277237691	0.50291975	0.352142073	0.402184618	0.111027271	0.999219357	0.991379305	Bacteria.Firmicutes.Clostridia.Clostridiales.Lachnospiraceae..Eubacterium..hallii.group	HEY1
36342	ENSG00000164715	rs17169462	0.79674109	0.514165177	0.973755805	0.696395424	-0.079245488	0.253776896	0.011220717	-0.178346953	0.306428725	0.386910886	0.339783521	0.455083958	0.747743103	0.420025452	0.999219357	0.995617614	Bacteria.Firmicutes.Clostridia.Clostridiales.Lachnospiraceae..Eubacterium..hallii.group	LMTK2
36343	ENSG00000164733	rs1736089	0.504784581	0.695329636	0.202409763	0.911034354	0.196605079	0.110403621	-0.448576973	0.038912069	0.293156636	0.280676105	0.348403935	0.346923308	0.663237718	0.480147858	0.999219357	0.998739831	Bacteria.Firmicutes.Clostridia.Clostridiales.Lachnospiraceae..Eubacterium..hallii.group	CTSB
36344	ENSG00000164749	rs7845303	0.911109149	0.984092821	0.656040157	0.366408398	-0.026849657	-0.007712172	-0.128481935	0.437448147	0.2395823	0.385344495	0.287164756	0.480989326	0.773055792	0.557526939	0.999219357	0.991379305	Bacteria.Firmicutes.Clostridia.Clostridiales.Lachnospiraceae..Eubacterium..hallii.group	HNF4G
36345	ENSG00000164758	rs7007867	0.273576969	0.158297263	0.845227127	0.363262206	-0.394094567	0.496437203	0.085427343	-0.355982496	0.356950928	0.34789159	0.435895825	0.388839512	0.570186725	0.235934742	0.999219357	0.991379305	Bacteria.Firmicutes.Clostridia.Clostridiales.Lachnospiraceae..Eubacterium..hallii.group	MED30
36346	ENSG00000164761	rs11573896	0.254743872	0.102602557	0.640686653	0.719565312	0.269641498	-0.823324202	-0.133503301	0.205713624	0.234695319	0.497373368	0.284716232	0.570508375	0.561946772	0.196098152	0.999219357	0.998149473	Bacteria.Firmicutes.Clostridia.Clostridiales.Lachnospiraceae..Eubacterium..hallii.group	TNFRSF11B
36347	ENSG00000164764	rs201315147	0.419969075	0.15599373	0.80051289	0.506197275	-0.171807531	0.782264159	0.067002077	-0.406380129	0.211703849	0.545111257	0.26409543	0.607972207	0.633749402	0.234585854	0.999219357	0.991379305	Bacteria.Firmicutes.Clostridia.Clostridiales.Lachnospiraceae..Eubacterium..hallii.group	SBSPON
36348	ENSG00000164815	rs11773664	0.355288485	0.604156694	0.32427842	0.787798446	0.228282838	-0.19972565	-0.295564912	-0.135277786	0.245223245	0.383399658	0.297612357	0.500534489	0.609075839	0.450284003	0.999219357	0.998149473	Bacteria.Firmicutes.Clostridia.Clostridiales.Lachnospiraceae..Eubacterium..hallii.group	ORC5
36349	ENSG00000164818	rs62432865	0.964248666	0.785411411	0.164246238	0.113533851	-0.009961506	-0.126963595	-0.404127489	0.841484147	0.221400761	0.464414155	0.287314187	0.52468222	0.784814891	0.506717666	0.999219357	0.991379305	Bacteria.Firmicutes.Clostridia.Clostridiales.Lachnospiraceae..Eubacterium..hallii.group	DNAAF5
36350	ENSG00000164825	rs11362	0.440658584	0.163383433	0.821350721	0.959048803	0.207945349	-0.329075014	0.074141207	-0.014617325	0.268051893	0.233470074	0.327032443	0.283596711	0.642385792	0.239426856	0.999219357	0.998739831	Bacteria.Firmicutes.Clostridia.Clostridiales.Lachnospiraceae..Eubacterium..hallii.group	DEFB1
36351	ENSG00000164850	rs13226443	0.702832166	0.390983562	0.337646711	0.496431636	-0.153532886	0.227638465	-0.453834381	0.218510732	0.400701284	0.263619497	0.469882386	0.319506152	0.724724166	0.372291406	0.999219357	0.991379305	Bacteria.Firmicutes.Clostridia.Clostridiales.Lachnospiraceae..Eubacterium..hallii.group	GPER1
36352	ENSG00000164855	rs3814481	0.88314751	0.882585713	0.297866825	0.373202108	-0.064163027	-0.046662715	0.514193964	-0.319375046	0.434855272	0.314725139	0.490034778	0.356215021	0.76884117	0.531156379	0.999219357	0.991379305	Bacteria.Firmicutes.Clostridia.Clostridiales.Lachnospiraceae..Eubacterium..hallii.group	TMEM184A
36353	ENSG00000164880	rs3752714	0.012866098	0.0005967	0.106636537	0.011876613	0.715468846	-0.946768368	-0.567277237	0.806991589	0.279812752	0.262487629	0.346783324	0.311880496	0.176410403	0.009976578	0.999219357	0.947356963	Bacteria.Firmicutes.Clostridia.Clostridiales.Lachnospiraceae..Eubacterium..hallii.group	INTS1
36354	ENSG00000164902	rs79476787	0.593997977	0.381165735	0.786193865	0.872827489	-0.116166889	0.496032958	-0.073554404	0.099209126	0.216869108	0.562618914	0.270061037	0.617390056	0.691504813	0.368226924	0.999219357	0.998739831	Bacteria.Firmicutes.Clostridia.Clostridiales.Lachnospiraceae..Eubacterium..hallii.group	PHAX
36355	ENSG00000164904	rs34323751	0.124994478	0.0881934	0.742320483	0.783342611	-0.454067129	0.715183201	0.113957406	-0.130381544	0.292214234	0.413253333	0.345152145	0.472245115	0.441710246	0.17937626	0.999219357	0.998149473	Bacteria.Firmicutes.Clostridia.Clostridiales.Lachnospiraceae..Eubacterium..hallii.group	ALDH7A1
36356	ENSG00000164924	rs71506350	0.421823366	0.774043968	0.86364533	0.488762153	0.302959442	-0.077937414	-0.075125282	-0.21523022	0.374811841	0.270363202	0.435744336	0.309159973	0.633749402	0.503276679	0.999219357	0.991379305	Bacteria.Firmicutes.Clostridia.Clostridiales.Lachnospiraceae..Eubacterium..hallii.group	YWHAZ
36357	ENSG00000164934	rs3098215	0.527119735	0.63661897	0.567616005	0.847968039	0.188253131	-0.198749057	-0.201605447	0.091097022	0.29609893	0.418747123	0.350953687	0.473314399	0.670433215	0.461569428	0.999219357	0.998739831	Bacteria.Firmicutes.Clostridia.Clostridiales.Lachnospiraceae..Eubacterium..hallii.group	DCAF13
36358	ENSG00000164935	rs35723041	0.141182318	0.025973118	0.976050695	0.520978767	-0.652992194	0.595142166	0.015734104	-0.204796048	0.438467712	0.261259466	0.522128566	0.317372457	0.458820777	0.0947727	0.999219357	0.991379305	Bacteria.Firmicutes.Clostridia.Clostridiales.Lachnospiraceae..Eubacterium..hallii.group	DCSTAMP
36359	ENSG00000164944	rs60655325	0.485207864	0.864871179	0.729991592	0.741720397	0.206945124	-0.063142055	-0.121630202	-0.1433996	0.294834547	0.369594665	0.350919939	0.433278955	0.659244158	0.526507211	0.999219357	0.998149473	Bacteria.Firmicutes.Clostridia.Clostridiales.Lachnospiraceae..Eubacterium..hallii.group	VIRMA
36360	ENSG00000164972	rs10814108	0.489621822	0.661141382	0.160569155	0.450784404	-0.163353229	-0.171675653	0.397685276	-0.341599679	0.235109541	0.389885041	0.280233389	0.450294708	0.659244158	0.469047688	0.999219357	0.991379305	Bacteria.Firmicutes.Clostridia.Clostridiales.Lachnospiraceae..Eubacterium..hallii.group	C9orf24
36361	ENSG00000164976	rs10814108	0.760651249	0.640435135	0.793123261	0.494872965	-0.067710565	0.172252245	0.069474744	-0.290996305	0.221355987	0.367077354	0.263840159	0.423953147	0.738311548	0.462049524	0.999219357	0.991379305	Bacteria.Firmicutes.Clostridia.Clostridiales.Lachnospiraceae..Eubacterium..hallii.group	MYORG
36362	ENSG00000164978	rs10971957	5.52E-06	1.12E-06	0.309523555	0.198625427	-1.095377003	0.963308115	0.306689771	-0.300640989	0.221514429	0.179547461	0.299470301	0.231524736	0.001828773	0.000124872	0.999219357	0.991379305	Bacteria.Firmicutes.Clostridia.Clostridiales.Lachnospiraceae..Eubacterium..hallii.group	NUDT2
36363	ENSG00000164983	rs28371029	0.866788862	0.652627763	0.405456942	0.961546545	0.037676682	0.148974292	-0.223684771	0.018698157	0.223742169	0.329463789	0.267156516	0.386354895	0.765772872	0.465965707	0.999219357	0.998739831	Bacteria.Firmicutes.Clostridia.Clostridiales.Lachnospiraceae..Eubacterium..hallii.group	TMEM65
36364	ENSG00000165028	rs10739906	0.021019411	0.036871754	0.099647899	0.274321443	0.456103539	-0.371237583	-0.395666093	0.234212026	0.192919565	0.174259059	0.236920088	0.212469835	0.227301449	0.113798027	0.999219357	0.991379305	Bacteria.Firmicutes.Clostridia.Clostridiales.Lachnospiraceae..Eubacterium..hallii.group	NIPSNAP3B
36365	ENSG00000165055	rs143687079	0.22127298	0.145914547	0.324324567	0.451414058	0.345953834	-0.536296522	-0.329079941	0.345508866	0.280163767	0.364461479	0.331391392	0.456084523	0.538374034	0.227933085	0.999219357	0.991379305	Bacteria.Firmicutes.Clostridia.Clostridiales.Lachnospiraceae..Eubacterium..hallii.group	METTL2B
36366	ENSG00000165060	rs4744811	0.508606505	0.227101738	0.83703025	0.902270943	-0.194648976	0.357088913	-0.080175958	-0.047613478	0.29287075	0.29288405	0.388247187	0.386265578	0.663292121	0.284498598	0.999219357	0.998739831	Bacteria.Firmicutes.Clostridia.Clostridiales.Lachnospiraceae..Eubacterium..hallii.group	FXN
36367	ENSG00000165115	rs10868071	0.105566453	0.286034458	0.0895473	0.336573348	0.322588636	-0.298806705	-0.421498882	0.303567435	0.196587172	0.277811636	0.24461219	0.313599485	0.428672459	0.318323982	0.999219357	0.991379305	Bacteria.Firmicutes.Clostridia.Clostridiales.Lachnospiraceae..Eubacterium..hallii.group	KIF27
36368	ENSG00000165118	rs1572031	0.137223218	0.121956753	0.667079935	0.615540146	-0.914565183	0.653875548	0.295802815	-0.231429623	0.607886178	0.417346519	0.684576263	0.458665409	0.455787339	0.211134107	0.999219357	0.991964142	Bacteria.Firmicutes.Clostridia.Clostridiales.Lachnospiraceae..Eubacterium..hallii.group	C9orf64
36369	ENSG00000165138	rs7020056	0.046582706	0.018059925	0.893815364	0.980387243	0.749824266	-0.648823029	0.063482341	0.008276053	0.369705605	0.267573273	0.473771314	0.335378265	0.332217726	0.078421738	0.999219357	0.998739831	Bacteria.Firmicutes.Clostridia.Clostridiales.Lachnospiraceae..Eubacterium..hallii.group	ANKS6
36370	ENSG00000165152	rs10819943	0.167690238	0.121163319	0.082703838	0.029607572	-0.390301381	0.430118138	0.614118807	-0.728118743	0.279784201	0.273935096	0.348539668	0.327459435	0.480280991	0.210082586	0.999219357	0.947356963	Bacteria.Firmicutes.Clostridia.Clostridiales.Lachnospiraceae..Eubacterium..hallii.group	PGAP4
36371	ENSG00000165171	rs10233067	1.94E-06	8.71E-08	0.020232019	0.005694602	2.213288931	-1.506787596	-1.179931348	0.838182328	0.423865237	0.250481558	0.495860704	0.293252612	0.000825738	1.60E-05	0.999219357	0.888102449	Bacteria.Firmicutes.Clostridia.Clostridiales.Lachnospiraceae..Eubacterium..hallii.group	METTL27
36372	ENSG00000165181	rs111522444	0.141782611	0.479569184	0.412011939	0.55029172	-0.386419757	0.244381229	0.262701786	0.249775059	0.259869182	0.343698886	0.318199478	0.416010106	0.458820777	0.409101185	0.999219357	0.991379305	Bacteria.Firmicutes.Clostridia.Clostridiales.Lachnospiraceae..Eubacterium..hallii.group	SHOC1
36373	ENSG00000165219	rs2841332	0.360320531	0.512001236	0.306782553	0.471486035	0.321238869	-0.184944952	-0.430543058	0.247457527	0.348732028	0.280519927	0.418013993	0.341685156	0.612003055	0.419597577	0.999219357	0.991379305	Bacteria.Firmicutes.Clostridia.Clostridiales.Lachnospiraceae..Eubacterium..hallii.group	GAPVD1
36374	ENSG00000165233	rs2298242	0.16720694	0.075454272	0.92707454	0.601639262	-0.69816141	0.525274712	0.053792094	-0.182124613	0.499893619	0.290825347	0.585483236	0.347188	0.479909337	0.167068512	0.999219357	0.991402392	Bacteria.Firmicutes.Clostridia.Clostridiales.Lachnospiraceae..Eubacterium..hallii.group	CARD19
36375	ENSG00000165264	rs3824456	0.520802202	0.712360594	0.397889991	0.874745133	0.163510769	-0.109973848	-0.259289011	-0.057046757	0.253285009	0.297002999	0.304715759	0.360491201	0.66854847	0.485124437	0.999219357	0.998739831	Bacteria.Firmicutes.Clostridia.Clostridiales.Lachnospiraceae..Eubacterium..hallii.group	NDUFB6
36376	ENSG00000165280	rs739844	0.923738527	0.437665462	0.333616237	0.787008739	-0.037167509	0.204479561	-0.49552095	0.093390983	0.38679006	0.261858109	0.508751915	0.344237866	0.774246677	0.391958509	0.999219357	0.998149473	Bacteria.Firmicutes.Clostridia.Clostridiales.Lachnospiraceae..Eubacterium..hallii.group	VCP
36377	ENSG00000165325	rs11020308	0.00488007	0.000239737	0.745365279	0.521195326	-0.674522979	0.838361347	0.094591957	-0.17713687	0.231552296	0.215800995	0.290052483	0.274652168	0.109132679	0.005376955	0.999219357	0.991379305	Bacteria.Firmicutes.Clostridia.Clostridiales.Lachnospiraceae..Eubacterium..hallii.group	DEUP1
36378	ENSG00000165355	rs190286297	0.52526333	0.764740234	0.889842276	0.146583994	0.166022326	-0.088360878	0.042926153	-0.521090723	0.259959855	0.29404605	0.308733368	0.35472539	0.669945494	0.499950831	0.999219357	0.991379305	Bacteria.Firmicutes.Clostridia.Clostridiales.Lachnospiraceae..Eubacterium..hallii.group	FBXO33
36379	ENSG00000165383	rs10776658	0.247493204	0.321044607	0.508026343	0.630336095	-0.367221439	0.286733591	0.256475809	-0.162126831	0.314727588	0.286782428	0.385366667	0.335314368	0.557239971	0.338481774	0.999219357	0.991964142	Bacteria.Firmicutes.Clostridia.Clostridiales.Lachnospiraceae..Eubacterium..hallii.group	LRRC18
36380	ENSG00000165409	rs12050078	0.876191403	0.137434608	0.802452396	0.015990754	-0.03588437	0.487893683	0.071637461	-0.971009312	0.229432684	0.324466814	0.285199341	0.39268131	0.767585249	0.221242626	0.999219357	0.947356963	Bacteria.Firmicutes.Clostridia.Clostridiales.Lachnospiraceae..Eubacterium..hallii.group	TSHR
36381	ENSG00000165416	rs9526974	0.484936486	0.484533134	0.209962355	0.270874372	0.224334885	-0.219607305	-0.492465685	0.40399528	0.319410374	0.312389481	0.388992371	0.363842792	0.659244158	0.410625434	0.999219357	0.991379305	Bacteria.Firmicutes.Clostridia.Clostridiales.Lachnospiraceae..Eubacterium..hallii.group	SUGT1
36382	ENSG00000165449	rs35467361	0.220212702	0.095571489	0.825898099	0.484397982	-0.307283754	0.418924305	-0.065236586	0.226074706	0.248270141	0.247750679	0.295400859	0.321489461	0.537037981	0.187832254	0.999219357	0.991379305	Bacteria.Firmicutes.Clostridia.Clostridiales.Lachnospiraceae..Eubacterium..hallii.group	SLC16A9
36383	ENSG00000165475	rs7999297	0.806133582	0.852614769	0.63146277	0.375019936	-0.081607096	-0.056483087	-0.191859088	0.324619912	0.331191061	0.302837619	0.398120669	0.363453489	0.749414333	0.52433022	0.999219357	0.991379305	Bacteria.Firmicutes.Clostridia.Clostridiales.Lachnospiraceae..Eubacterium..hallii.group	CRYL1
36384	ENSG00000165476	rs74550243	0.492461613	0.125446277	0.288050765	0.078784276	0.175340334	-0.477823179	-0.336936176	0.671407275	0.254026985	0.307877151	0.314586701	0.376045627	0.659244158	0.213609567	0.999219357	0.991379305	Bacteria.Firmicutes.Clostridia.Clostridiales.Lachnospiraceae..Eubacterium..hallii.group	REEP3
36385	ENSG00000165480	rs5024334	0.524967078	0.352897881	0.759955416	0.601953275	-0.276658909	0.271945438	0.165882391	-0.186781795	0.432885433	0.290669038	0.540671656	0.35637457	0.669945494	0.354465068	0.999219357	0.991402392	Bacteria.Firmicutes.Clostridia.Clostridiales.Lachnospiraceae..Eubacterium..hallii.group	SKA3
36386	ENSG00000165490	rs2374348	0.279586299	0.376348644	0.602538121	0.3944653	0.340472334	-0.220346546	0.215156098	-0.277310766	0.312300589	0.247397818	0.411175215	0.323527606	0.575679314	0.367410349	0.999219357	0.991379305	Bacteria.Firmicutes.Clostridia.Clostridiales.Lachnospiraceae..Eubacterium..hallii.group	DDIAS
36387	ENSG00000165501	rs6572592	0.946687306	0.920237366	0.205288174	0.235947921	-0.035211992	0.034633522	-0.818501646	0.497910694	0.524594942	0.34454849	0.639829136	0.416288308	0.780092711	0.540830627	0.999219357	0.991379305	Bacteria.Firmicutes.Clostridia.Clostridiales.Lachnospiraceae..Eubacterium..hallii.group	LRR1
36388	ENSG00000165502	rs3007030	0.305494438	0.414196022	0.017413969	0.047599999	0.482159983	-0.253301463	-1.38614294	0.749288597	0.466873836	0.308258401	0.568266027	0.371200365	0.587233389	0.382390825	0.999219357	0.991379305	Bacteria.Firmicutes.Clostridia.Clostridiales.Lachnospiraceae..Eubacterium..hallii.group	RPL36AL
36389	ENSG00000165568	rs2924280	0.222031121	0.172578143	0.812564516	0.779752675	1.165240016	-0.705653247	0.244571504	-0.157659981	0.945213464	0.511747374	1.027310019	0.561494634	0.538426364	0.24502628	0.999219357	0.998149473	Bacteria.Firmicutes.Clostridia.Clostridiales.Lachnospiraceae..Eubacterium..hallii.group	AKR1E2
36390	ENSG00000165621	rs9513199	0.849806605	0.494043127	0.139163859	0.14920825	-0.060163604	0.164631297	-0.580888894	0.447015669	0.316467662	0.239389399	0.388038648	0.306308501	0.760274768	0.415628085	0.999219357	0.991379305	Bacteria.Firmicutes.Clostridia.Clostridiales.Lachnospiraceae..Eubacterium..hallii.group	OXGR1
36391	ENSG00000165650	rs17545387	0.661027461	0.892909849	0.97015285	0.234910858	0.118032983	0.047454375	0.012343337	-0.494425124	0.267963298	0.351141017	0.328640546	0.412449849	0.710690832	0.533076396	0.999219357	0.991379305	Bacteria.Firmicutes.Clostridia.Clostridiales.Lachnospiraceae..Eubacterium..hallii.group	PDZD8
36392	ENSG00000165661	rs79849109	0.130573478	0.132796841	0.572205999	0.797562227	0.586700016	-0.422841141	-0.268039194	0.089653807	0.38323863	0.277827213	0.472200026	0.348114285	0.449703402	0.217241621	0.999219357	0.998677808	Bacteria.Firmicutes.Clostridia.Clostridiales.Lachnospiraceae..Eubacterium..hallii.group	QSOX2
36393	ENSG00000165669	rs722525	0.429413897	0.051597912	0.374965525	0.787302928	-0.196140758	0.669553935	-0.2697441	0.119594842	0.246691444	0.337745806	0.301978388	0.441450044	0.635203788	0.135765045	0.999219357	0.998149473	Bacteria.Firmicutes.Clostridia.Clostridiales.Lachnospiraceae..Eubacterium..hallii.group	FAM204A
36394	ENSG00000165672	rs11198807	0.692077335	0.745334661	0.224217345	0.024893504	0.137728505	-0.085943692	0.49677724	-0.731857339	0.34624442	0.263500986	0.404903048	0.318830749	0.720567718	0.495347335	0.999219357	0.947356963	Bacteria.Firmicutes.Clostridia.Clostridiales.Lachnospiraceae..Eubacterium..hallii.group	PRDX3
36395	ENSG00000165689	rs4400499	0.432379472	0.26620517	0.517176064	0.296202417	-0.191699562	0.451365864	0.192615792	-0.495818521	0.242669559	0.40252248	0.295784278	0.470883933	0.636838239	0.307346697	0.999219357	0.991379305	Bacteria.Firmicutes.Clostridia.Clostridiales.Lachnospiraceae..Eubacterium..hallii.group	ENTR1
36396	ENSG00000165730	rs77240029	0.714699255	0.231605631	0.722491106	0.376822427	-0.084430976	0.5824337	-0.097683228	0.510563842	0.229977937	0.48240579	0.273890545	0.573816998	0.728344074	0.286607735	0.999219357	0.991379305	Bacteria.Firmicutes.Clostridia.Clostridiales.Lachnospiraceae..Eubacterium..hallii.group	STOX1
36397	ENSG00000165731	rs2506007	0.564414311	0.241542733	0.105012997	0.090677005	-0.165861115	0.30550957	-0.56992352	0.540322942	0.286353856	0.258521528	0.346751434	0.314698194	0.684272041	0.29363451	0.999219357	0.991379305	Bacteria.Firmicutes.Clostridia.Clostridiales.Lachnospiraceae..Eubacterium..hallii.group	RET
36398	ENSG00000165732	rs2429026	0.932565335	0.995112153	0.990511734	0.93961706	0.04069763	0.002015655	-0.006531496	-0.028325826	0.479127516	0.327786367	0.547155103	0.372510656	0.776006204	0.561075222	0.999219357	0.998739831	Bacteria.Firmicutes.Clostridia.Clostridiales.Lachnospiraceae..Eubacterium..hallii.group	DDX21
36399	ENSG00000165792	rs2741731	0.740776612	0.798138621	0.328962744	0.398448501	-0.078642619	0.095491068	-0.287270142	0.35942752	0.236719119	0.371862383	0.292095476	0.422901352	0.738311548	0.508936347	0.999219357	0.991379305	Bacteria.Firmicutes.Clostridia.Clostridiales.Lachnospiraceae..Eubacterium..hallii.group	METTL17
36400	ENSG00000165795	rs4982396	0.624011146	0.515199227	0.315608021	0.448790162	-0.108998537	-0.208903957	0.270460466	-0.311035846	0.221323735	0.319283962	0.267461759	0.40819763	0.698177225	0.420025452	0.999219357	0.991379305	Bacteria.Firmicutes.Clostridia.Clostridiales.Lachnospiraceae..Eubacterium..hallii.group	NDRG2
36401	ENSG00000165799	rs3748352	0.150855279	0.02800425	0.557211177	0.793552324	0.31862839	-0.811290603	-0.157180447	0.114268462	0.219231838	0.361090091	0.266411525	0.43487394	0.464885047	0.097641857	0.999219357	0.998149473	Bacteria.Firmicutes.Clostridia.Clostridiales.Lachnospiraceae..Eubacterium..hallii.group	RNASE7
36402	ENSG00000165801	rs4982396	0.555407895	0.015785472	0.52689193	0.905804751	0.134001287	-0.808153095	0.173801646	0.04953211	0.226086509	0.32615479	0.2732174	0.416981835	0.682264005	0.072684202	0.999219357	0.998739831	Bacteria.Firmicutes.Clostridia.Clostridiales.Lachnospiraceae..Eubacterium..hallii.group	ARHGEF40
36403	ENSG00000165806	rs7918733	0.718413611	0.38361425	0.5217248	0.935447122	-0.100210275	0.25734134	-0.229310905	-0.028567399	0.27672642	0.293400477	0.356002133	0.35137	0.730054932	0.368660522	0.999219357	0.998739831	Bacteria.Firmicutes.Clostridia.Clostridiales.Lachnospiraceae..Eubacterium..hallii.group	CASP7
36404	ENSG00000165810	rs12659188	0.089322937	0.131005238	0.261865189	0.406401769	-0.506868446	0.348513841	0.398331946	-0.237588548	0.293944957	0.227912849	0.351983636	0.284337093	0.403652972	0.216051125	0.999219357	0.991379305	Bacteria.Firmicutes.Clostridia.Clostridiales.Lachnospiraceae..Eubacterium..hallii.group	BTNL9
36405	ENSG00000165828	rs75240178	0.80202846	0.764349917	0.673433126	0.801686797	-0.18959957	-0.128541717	0.371124612	0.126685476	0.753172609	0.427028696	0.87668574	0.502364385	0.748597292	0.499950831	0.999219357	0.998739831	Bacteria.Firmicutes.Clostridia.Clostridiales.Lachnospiraceae..Eubacterium..hallii.group	PRAP1
36406	ENSG00000165832	rs7099565	0.228004841	0.115653444	0.657784798	0.638820905	-0.41996088	0.42428126	-0.188871	0.158471285	0.345128849	0.266128717	0.424441145	0.336082447	0.541719219	0.206194076	0.999219357	0.991964142	Bacteria.Firmicutes.Clostridia.Clostridiales.Lachnospiraceae..Eubacterium..hallii.group	TRUB1
36407	ENSG00000165841	rs35709381	0.436345666	0.125053235	0.617975074	0.935765248	0.192978432	-0.435337733	-0.144795487	-0.033319735	0.246416028	0.28020537	0.288961122	0.411856439	0.64015093	0.213282369	0.999219357	0.998739831	Bacteria.Firmicutes.Clostridia.Clostridiales.Lachnospiraceae..Eubacterium..hallii.group	CYP2C19
36408	ENSG00000165863	rs3010455	0.059583404	0.006948928	0.901806008	0.392705479	0.510347563	-0.759666298	-0.042172126	0.281372859	0.266238026	0.272619358	0.340494197	0.327040998	0.353403813	0.045589703	0.999219357	0.991379305	Bacteria.Firmicutes.Clostridia.Clostridiales.Lachnospiraceae..Eubacterium..hallii.group	C10orf82
36409	ENSG00000165899	rs10778739	0.152702653	0.124922219	0.17730163	0.21510098	0.307000753	-0.88923614	-0.369937557	0.761400305	0.212201758	0.572155043	0.271278915	0.608297878	0.467702157	0.213282369	0.999219357	0.991379305	Bacteria.Firmicutes.Clostridia.Clostridiales.Lachnospiraceae..Eubacterium..hallii.group	OTOGL
36410	ENSG00000165916	rs11600581	0.425034649	0.902277354	0.323055877	0.960030315	0.302479652	-0.04272557	-0.422030318	-0.020944432	0.376832145	0.346635157	0.423873488	0.416338919	0.633749402	0.535961703	0.999219357	0.998739831	Bacteria.Firmicutes.Clostridia.Clostridiales.Lachnospiraceae..Eubacterium..hallii.group	PSMC3
36411	ENSG00000165929	rs10140190	0.011400968	0.044080346	0.49160187	0.864395655	0.727175978	-0.550379199	-0.244666567	-0.05399874	0.279358945	0.268137885	0.3537587	0.31495592	0.166165084	0.125468741	0.999219357	0.998739831	Bacteria.Firmicutes.Clostridia.Clostridiales.Lachnospiraceae..Eubacterium..hallii.group	TC2N
36412	ENSG00000165934	rs61976605	0.173734071	0.11394934	0.312366471	0.416922031	0.313090834	-0.605348725	-0.285581141	0.379409714	0.227677051	0.377889717	0.280514771	0.464448072	0.491624457	0.20499899	0.999219357	0.991379305	Bacteria.Firmicutes.Clostridia.Clostridiales.Lachnospiraceae..Eubacterium..hallii.group	CPSF2
36413	ENSG00000165948	rs8012444	0.036782985	0.008897241	0.183752419	0.029938241	-0.667341965	0.661748849	0.553746477	-0.704543023	0.313098089	0.245463749	0.412206285	0.31752143	0.296911515	0.052333229	0.999219357	0.947356963	Bacteria.Firmicutes.Clostridia.Clostridiales.Lachnospiraceae..Eubacterium..hallii.group	IFI27L1
36414	ENSG00000165959	rs10138328	0.810677062	0.917806802	0.900249611	0.588093671	0.053693144	-0.031721595	-0.033889706	-0.210644488	0.223242986	0.306214873	0.269330916	0.387026039	0.751598521	0.540022183	0.999219357	0.991402392	Bacteria.Firmicutes.Clostridia.Clostridiales.Lachnospiraceae..Eubacterium..hallii.group	CLMN
36415	ENSG00000165966	rs10880103	0.655544858	0.501552364	0.192809801	0.053782599	-0.111722716	0.219212222	0.405041526	-0.751903636	0.249322534	0.324392331	0.307840578	0.382906252	0.709887309	0.417209396	0.999219357	0.991379305	Bacteria.Firmicutes.Clostridia.Clostridiales.Lachnospiraceae..Eubacterium..hallii.group	PDZRN4
36416	ENSG00000165983	rs1055337	0.931229568	0.606127121	0.524969344	0.765865683	0.028173009	-0.138830384	0.267668852	-0.099921873	0.325218649	0.267965142	0.418821079	0.334166507	0.776006204	0.450631245	0.999219357	0.998149473	Bacteria.Firmicutes.Clostridia.Clostridiales.Lachnospiraceae..Eubacterium..hallii.group	PTER
36417	ENSG00000166002	rs2605596	0.891282428	0.938596879	0.733927486	0.373977941	0.039914797	-0.017586955	0.125704516	-0.256826753	0.290902713	0.227434368	0.368261271	0.286920032	0.770522531	0.546777895	0.999219357	0.991379305	Bacteria.Firmicutes.Clostridia.Clostridiales.Lachnospiraceae..Eubacterium..hallii.group	SMCO4
36418	ENSG00000166024	rs1048757	0.873583797	0.477201408	0.402679395	0.878610761	-0.055136499	0.201494815	-0.364680599	0.05144069	0.345191668	0.281856354	0.432974184	0.335503639	0.767570739	0.408417486	0.999219357	0.998739831	Bacteria.Firmicutes.Clostridia.Clostridiales.Lachnospiraceae..Eubacterium..hallii.group	R3HCC1L
36419	ENSG00000166037	rs7749	0.251611068	0.116017023	0.532889633	0.347175876	-0.359497039	0.580483101	0.2306368	-0.403686345	0.310826228	0.364476059	0.367902466	0.426352702	0.559851238	0.206504114	0.999219357	0.991379305	Bacteria.Firmicutes.Clostridia.Clostridiales.Lachnospiraceae..Eubacterium..hallii.group	CEP57
36420	ENSG00000166046	rs11112945	0.27037254	0.51994278	0.056642121	0.094416968	0.301866701	-0.212761855	-0.623283316	0.662370713	0.27157738	0.32889654	0.321263511	0.390329206	0.567489194	0.421711346	0.999219357	0.991379305	Bacteria.Firmicutes.Clostridia.Clostridiales.Lachnospiraceae..Eubacterium..hallii.group	TCP11L2
36421	ENSG00000166126	rs2295829	0.029864607	0.290111013	0.637996211	0.545747238	-0.449864541	0.281138759	0.123520338	0.190623988	0.202649343	0.26362394	0.261315504	0.313896781	0.269102608	0.321512666	0.999219357	0.991379305	Bacteria.Firmicutes.Clostridia.Clostridiales.Lachnospiraceae..Eubacterium..hallii.group	AMN
36422	ENSG00000166130	rs12371097	0.172110082	0.505540825	0.039463275	0.092929267	0.348401691	-0.264135622	-0.623549191	0.834524256	0.252385295	0.394553463	0.296785773	0.48950551	0.488419156	0.417687537	0.999219357	0.991379305	Bacteria.Firmicutes.Clostridia.Clostridiales.Lachnospiraceae..Eubacterium..hallii.group	IKBIP
36423	ENSG00000166135	rs2489036	0.741679122	0.524627888	0.471898226	0.1243785	-0.079828666	0.227001564	0.212657052	-0.679272959	0.24116068	0.354895667	0.293907531	0.436418401	0.738311548	0.423304266	0.999219357	0.991379305	Bacteria.Firmicutes.Clostridia.Clostridiales.Lachnospiraceae..Eubacterium..hallii.group	HIF1AN
36424	ENSG00000166145	rs689626	0.3328208	0.378401695	0.889199534	0.90776949	-0.544153861	0.285628046	0.099559263	-0.04732493	0.55775831	0.322085099	0.711868781	0.406928017	0.59710993	0.367731648	0.999219357	0.998739831	Bacteria.Firmicutes.Clostridia.Clostridiales.Lachnospiraceae..Eubacterium..hallii.group	SPINT1
36425	ENSG00000166170	rs11625397	0.134430714	0.047960882	0.078678218	0.017719403	-0.623225337	0.639037911	0.896745362	-0.912642395	0.411244767	0.317110676	0.502071974	0.375205685	0.452584746	0.130563545	0.999219357	0.947356963	Bacteria.Firmicutes.Clostridia.Clostridiales.Lachnospiraceae..Eubacterium..hallii.group	BAG5
36426	ENSG00000166181	rs7121370	0.9238857	0.843158487	0.86528492	0.769308149	0.037406745	0.071263669	-0.075338064	-0.120243158	0.390034764	0.358765995	0.442350373	0.408310498	0.774246677	0.521208932	0.999219357	0.998149473	Bacteria.Firmicutes.Clostridia.Clostridiales.Lachnospiraceae..Eubacterium..hallii.group	API5
36427	ENSG00000166183	rs1744284	0.137535773	0.244335869	0.440204376	0.756309222	0.311629622	-0.40382253	-0.192726596	-0.12349165	0.207299102	0.34376667	0.248186307	0.396285265	0.455787339	0.294115574	0.999219357	0.998149473	Bacteria.Firmicutes.Clostridia.Clostridiales.Lachnospiraceae..Eubacterium..hallii.group	ASPG
36428	ENSG00000166211	rs7139011	0.092201988	0.235824595	0.17163472	0.647696706	0.71560894	-0.31688363	-0.682528058	0.147560789	0.418798308	0.264866484	0.493873635	0.321438525	0.406002274	0.289487353	0.999219357	0.991964142	Bacteria.Firmicutes.Clostridia.Clostridiales.Lachnospiraceae..Eubacterium..hallii.group	SPIC
36429	ENSG00000166260	rs17745279	0.230892162	0.032100671	0.608376997	0.792275633	0.311403377	-0.641432751	-0.157762362	0.104308576	0.257524102	0.292957595	0.306423215	0.394471621	0.544817702	0.105351133	0.999219357	0.998149473	Bacteria.Firmicutes.Clostridia.Clostridiales.Lachnospiraceae..Eubacterium..hallii.group	COX11
36430	ENSG00000166262	rs34212162	0.200489809	0.169400846	0.689942957	0.54446234	-0.23570847	0.448969917	-0.090400269	0.228356259	0.18228388	0.32315478	0.225611806	0.374826559	0.51674737	0.242582234	0.999219357	0.991379305	Bacteria.Firmicutes.Clostridia.Clostridiales.Lachnospiraceae..Eubacterium..hallii.group	FAM227B
36431	ENSG00000166275	rs11191423	0.057222153	0.025396962	0.264708246	0.892379527	0.449081396	-0.628955739	-0.313243215	0.046927327	0.232030415	0.274987715	0.278464613	0.34551936	0.349797912	0.093787141	0.999219357	0.998739831	Bacteria.Firmicutes.Clostridia.Clostridiales.Lachnospiraceae..Eubacterium..hallii.group	BORCS7
36432	ENSG00000166295	rs7913447	0.211107492	0.309141904	0.378699237	0.859400179	0.43443036	-0.262619729	-0.389052267	0.05686635	0.344023835	0.256233859	0.438985689	0.319777024	0.527779231	0.332200523	0.999219357	0.998739831	Bacteria.Firmicutes.Clostridia.Clostridiales.Lachnospiraceae..Eubacterium..hallii.group	ANAPC16
36433	ENSG00000166321	rs2894215	0.225046316	0.04775487	0.984614025	0.731711839	0.234536276	-0.810289769	0.004514464	-0.155463913	0.19150708	0.401708639	0.233210851	0.451530115	0.539104831	0.130178478	0.999219357	0.998149473	Bacteria.Firmicutes.Clostridia.Clostridiales.Lachnospiraceae..Eubacterium..hallii.group	NUDT13
36434	ENSG00000166323	rs4753840	0.548177309	0.154544428	0.903827	0.385262585	-0.133501272	0.609938655	0.033467928	-0.44076954	0.221174367	0.423516634	0.275924866	0.50428646	0.677567905	0.233061695	0.999219357	0.991379305	Bacteria.Firmicutes.Clostridia.Clostridiales.Lachnospiraceae..Eubacterium..hallii.group	C11orf65
36435	ENSG00000166340	rs1800745	0.748117231	0.451747474	0.316302849	0.89078257	0.082675475	0.243292882	-0.313580403	0.057993138	0.256383251	0.321393414	0.310552594	0.420712524	0.738311548	0.396280474	0.999219357	0.998739831	Bacteria.Firmicutes.Clostridia.Clostridiales.Lachnospiraceae..Eubacterium..hallii.group	TPP1
36436	ENSG00000166347	rs948798	0.199652883	0.014341395	0.435577092	0.917203833	0.269664586	-0.859086053	-0.195200329	0.045252903	0.208151181	0.341565278	0.248834147	0.43364238	0.51674737	0.069844831	0.999219357	0.998739831	Bacteria.Firmicutes.Clostridia.Clostridiales.Lachnospiraceae..Eubacterium..hallii.group	CYB5A
36437	ENSG00000166349	rs6416085	0.308784918	0.326264433	0.357662369	0.332356245	-1.072505466	0.566687866	1.119643498	-0.648518932	1.045648425	0.572977978	1.208720084	0.664089624	0.588103027	0.342295648	0.999219357	0.991379305	Bacteria.Firmicutes.Clostridia.Clostridiales.Lachnospiraceae..Eubacterium..hallii.group	RAG1
36438	ENSG00000166394	rs7130123	0.624749616	0.465917165	0.285602763	0.411236924	-0.255229173	0.243313652	-0.66611231	0.327052094	0.51935555	0.331765305	0.618749746	0.395484926	0.698317008	0.40347592	0.999219357	0.991379305	Bacteria.Firmicutes.Clostridia.Clostridiales.Lachnospiraceae..Eubacterium..hallii.group	CYB5R2
36439	ENSG00000166396	rs147867204	0.370128613	0.584529847	0.070747656	0.329345752	0.17659451	0.215326793	-0.440412608	0.480712574	0.19569533	0.391872961	0.239775996	0.489177243	0.617065708	0.44245013	0.999219357	0.991379305	Bacteria.Firmicutes.Clostridia.Clostridiales.Lachnospiraceae..Eubacterium..hallii.group	SERPINB7
36440	ENSG00000166435	rs2165163	0.027954307	0.000271501	0.311265686	0.480414613	-0.495752647	1.104052641	-0.255937136	0.231895362	0.220577208	0.286946083	0.250820947	0.326769577	0.261717977	0.005707934	0.999219357	0.991379305	Bacteria.Firmicutes.Clostridia.Clostridiales.Lachnospiraceae..Eubacterium..hallii.group	XRRA1
36441	ENSG00000166436	rs10840105	0.137103744	0.016971856	0.368507744	0.653230227	-0.270097907	0.482929067	-0.197565061	0.108099639	0.179471103	0.197162998	0.218189532	0.239512757	0.455787339	0.07618993	0.999219357	0.991964142	Bacteria.Firmicutes.Clostridia.Clostridiales.Lachnospiraceae..Eubacterium..hallii.group	TRIM66
36442	ENSG00000166454	rs2602428	0.731625703	0.563646454	0.594123925	0.688504458	0.191451176	-0.205913057	0.363844267	-0.170356563	0.555865895	0.354800717	0.67948434	0.423084853	0.736879665	0.434898315	0.999219357	0.994280501	Bacteria.Firmicutes.Clostridia.Clostridiales.Lachnospiraceae..Eubacterium..hallii.group	ATMIN
36443	ENSG00000166477	rs17612102	0.751662143	0.860981239	0.535041221	0.968982657	0.140674562	0.05324866	-0.324882953	-0.014333081	0.442692132	0.30287555	0.520981762	0.367213033	0.738311548	0.526159191	0.999219357	0.998739831	Bacteria.Firmicutes.Clostridia.Clostridiales.Lachnospiraceae..Eubacterium..hallii.group	LEO1
36444	ENSG00000166478	rs11042408	0.492409324	0.549587229	0.063536182	0.216221893	0.146167398	-0.422382864	-0.530472249	0.916505845	0.211736569	0.702250579	0.281093916	0.734026081	0.659244158	0.430622499	0.999219357	0.991379305	Bacteria.Firmicutes.Clostridia.Clostridiales.Lachnospiraceae..Eubacterium..hallii.group	ZNF143
36445	ENSG00000166479	rs9960027	0.033111211	0.044896546	0.011484287	0.004868462	0.459465872	-0.506126353	-0.648233671	0.998980567	0.211115668	0.247555064	0.249295992	0.342834132	0.284599858	0.126552752	0.999219357	0.888102449	Bacteria.Firmicutes.Clostridia.Clostridiales.Lachnospiraceae..Eubacterium..hallii.group	TMX3
36446	ENSG00000166501	rs411103	0.853196113	0.323404692	0.904972922	0.502666956	-0.054939195	0.249616041	-0.042465079	-0.226962686	0.295740201	0.250888356	0.354344275	0.336741332	0.761888634	0.340294186	0.999219357	0.991379305	Bacteria.Firmicutes.Clostridia.Clostridiales.Lachnospiraceae..Eubacterium..hallii.group	PRKCB
36447	ENSG00000166510	rs2282585	0.794718441	0.605959281	0.902102229	0.213168878	0.084135498	0.156659905	0.047275757	-0.447453647	0.322058113	0.302237876	0.382861443	0.355957652	0.747743103	0.450631245	0.999219357	0.991379305	Bacteria.Firmicutes.Clostridia.Clostridiales.Lachnospiraceae..Eubacterium..hallii.group	CCDC68
36448	ENSG00000166548	rs725131	0.642617881	0.077522156	0.729254626	0.546516398	-0.118889948	0.646742038	-0.104068953	-0.284886589	0.255027245	0.360662988	0.299401964	0.470019477	0.705946948	0.169311619	0.999219357	0.991379305	Bacteria.Firmicutes.Clostridia.Clostridiales.Lachnospiraceae..Eubacterium..hallii.group	TK2
36449	ENSG00000166575	rs4318005	0.674278013	0.89392973	0.120897776	0.225046538	0.119445045	-0.039718925	-0.583628467	0.43406645	0.282935753	0.296745521	0.371433056	0.354430623	0.713653011	0.533076396	0.999219357	0.991379305	Bacteria.Firmicutes.Clostridia.Clostridiales.Lachnospiraceae..Eubacterium..hallii.group	TMEM135
36450	ENSG00000166582	rs12949255	0.979023136	0.736876986	0.547021225	0.385578203	-0.007869319	-0.116610723	-0.217547585	0.338814337	0.298153871	0.345603232	0.359373793	0.387898088	0.787478563	0.493088323	0.999219357	0.991379305	Bacteria.Firmicutes.Clostridia.Clostridiales.Lachnospiraceae..Eubacterium..hallii.group	CENPV
36451	ENSG00000166603	rs8087522	0.881922334	0.820903782	0.894360165	0.830029462	-0.04940424	-0.066752557	0.052423517	0.078102517	0.331329768	0.293693839	0.39326881	0.362397314	0.76884117	0.515692995	0.999219357	0.998739831	Bacteria.Firmicutes.Clostridia.Clostridiales.Lachnospiraceae..Eubacterium..hallii.group	MC4R
36452	ENSG00000166669	rs2120586	0.35602687	0.3954951	0.666682239	0.875481679	0.200108219	-0.431826773	-0.116018687	0.086498834	0.215290197	0.504900266	0.268160606	0.54986616	0.609075839	0.374599999	0.999219357	0.998739831	Bacteria.Firmicutes.Clostridia.Clostridiales.Lachnospiraceae..Eubacterium..hallii.group	ATF7IP2
36453	ENSG00000166704	rs8106256	0.25278315	0.169422375	0.939795801	0.841787565	0.43978842	-0.362323861	0.036900913	0.063788841	0.381197553	0.26080296	0.486724518	0.31831486	0.559851238	0.242582234	0.999219357	0.998739831	Bacteria.Firmicutes.Clostridia.Clostridiales.Lachnospiraceae..Eubacterium..hallii.group	ZNF606
36454	ENSG00000166716	rs8043333	0.224633301	0.217496673	0.517726735	0.546917927	0.667092337	-0.422301544	-0.436485847	0.249283181	0.544213755	0.339170017	0.671160165	0.411692436	0.539104831	0.277373954	0.999219357	0.991379305	Bacteria.Firmicutes.Clostridia.Clostridiales.Lachnospiraceae..Eubacterium..hallii.group	ZNF592
36455	ENSG00000166734	rs2696082	0.825674597	0.825570281	0.26876661	0.559982539	0.092463767	0.064856774	-0.555648324	0.209025541	0.418143784	0.293119872	0.498205429	0.356797589	0.754480233	0.516641457	0.999219357	0.991379305	Bacteria.Firmicutes.Clostridia.Clostridiales.Lachnospiraceae..Eubacterium..hallii.group	GOLM2
36456	ENSG00000166743	rs7198885	0.203673795	0.853135215	0.066799288	0.372905608	0.3056631	-0.070793368	-0.533611258	0.404118474	0.238078063	0.380924058	0.286303324	0.450452413	0.519615786	0.52433022	0.999219357	0.991379305	Bacteria.Firmicutes.Clostridia.Clostridiales.Lachnospiraceae..Eubacterium..hallii.group	ACSM1
36457	ENSG00000166750	rs34253126	0.219813247	0.579465657	0.012356258	0.049711663	0.424115691	-0.150922187	-1.039256966	0.653690138	0.342364563	0.270994268	0.403999943	0.326982737	0.536533571	0.440752736	0.999219357	0.991379305	Bacteria.Firmicutes.Clostridia.Clostridiales.Lachnospiraceae..Eubacterium..hallii.group	SLFN5
36458	ENSG00000166762	rs2957637	0.490728352	0.383637608	0.830748857	0.42553334	0.103950726	-0.218569345	0.039388154	-0.25143066	0.149996648	0.24920799	0.183550975	0.313574054	0.659244158	0.368660522	0.999219357	0.991379305	Bacteria.Firmicutes.Clostridia.Clostridiales.Lachnospiraceae..Eubacterium..hallii.group	CATSPER2
36459	ENSG00000166788	rs78251200	0.732678461	0.857777018	0.73883451	0.486079635	0.087948918	0.068419208	-0.103447386	-0.316453769	0.256400747	0.380303766	0.308978743	0.451756566	0.736879665	0.525377367	0.999219357	0.991379305	Bacteria.Firmicutes.Clostridia.Clostridiales.Lachnospiraceae..Eubacterium..hallii.group	SAAL1
36460	ENSG00000166794	rs895885	0.855420914	0.525400905	0.463020986	0.866753024	-0.094695999	0.217100717	-0.446506272	0.066198801	0.51768853	0.34005232	0.604873348	0.393013409	0.761987007	0.423549742	0.999219357	0.998739831	Bacteria.Firmicutes.Clostridia.Clostridiales.Lachnospiraceae..Eubacterium..hallii.group	PPIB
36461	ENSG00000166796	rs1506520	3.19E-06	1.84E-06	0.460136339	0.398741463	3.166813168	-1.837951546	-0.570634746	0.365731136	0.622058551	0.351115251	0.76804557	0.430586996	0.001188057	0.00017655	0.999219357	0.991379305	Bacteria.Firmicutes.Clostridia.Clostridiales.Lachnospiraceae..Eubacterium..hallii.group	LDHC
36462	ENSG00000166801	rs11229848	0.468498832	0.811713004	0.378236461	0.856507145	0.161679974	-0.07867094	-0.236074784	0.071092381	0.221742219	0.32892974	0.266114171	0.391626626	0.656089138	0.512513148	0.999219357	0.998739831	Bacteria.Firmicutes.Clostridia.Clostridiales.Lachnospiraceae..Eubacterium..hallii.group	FAM111A
36463	ENSG00000166816	rs730168	0.910850677	0.392400032	0.650367651	0.989832387	-0.023648904	-0.345408311	0.118788991	0.005725404	0.210407218	0.40120927	0.260886599	0.447579478	0.773055792	0.373138178	0.999219357	0.998739831	Bacteria.Firmicutes.Clostridia.Clostridiales.Lachnospiraceae..Eubacterium..hallii.group	LDHD
36464	ENSG00000166819	rs8179046	0.1975105	0.488910717	0.924952879	0.332297272	-0.269648322	0.276032675	0.02403473	0.432553131	0.20713514	0.396633596	0.254181373	0.442884155	0.514486275	0.412515804	0.999219357	0.991379305	Bacteria.Firmicutes.Clostridia.Clostridiales.Lachnospiraceae..Eubacterium..hallii.group	PLIN1
36465	ENSG00000166821	rs55910113	0.465831156	0.848122225	0.839336676	0.25968776	-0.162607932	0.081614264	-0.055951777	0.537981041	0.221677759	0.424480591	0.274888814	0.473196676	0.656089138	0.522683199	0.999219357	0.991379305	Bacteria.Firmicutes.Clostridia.Clostridiales.Lachnospiraceae..Eubacterium..hallii.group	PEX11A
36466	ENSG00000166822	rs11643207	0.787303425	0.794336624	0.646532176	0.593523132	-0.127128689	0.079133085	-0.252404758	0.197448702	0.469260198	0.302334094	0.547878704	0.368137257	0.74687633	0.508460397	0.999219357	0.991402392	Bacteria.Firmicutes.Clostridia.Clostridiales.Lachnospiraceae..Eubacterium..hallii.group	TMEM170A
36467	ENSG00000166839	rs4776648	0.476790224	0.55466482	0.538482594	0.76301826	0.243693045	-0.170482194	-0.249625186	0.103751098	0.340565194	0.287095831	0.403705362	0.342674314	0.65813708	0.433186898	0.999219357	0.998149473	Bacteria.Firmicutes.Clostridia.Clostridiales.Lachnospiraceae..Eubacterium..hallii.group	ANKDD1A
36468	ENSG00000166845	rs12606709	0.212207566	0.231208529	0.699950222	0.734871954	0.308951105	-0.52539555	-0.117346806	0.168507405	0.245254185	0.4347892	0.303167437	0.495485049	0.528202282	0.286607735	0.999219357	0.998149473	Bacteria.Firmicutes.Clostridia.Clostridiales.Lachnospiraceae..Eubacterium..hallii.group	C18orf54
36469	ENSG00000166847	rs7588	0.996675726	0.036997477	0.049854517	0.144798373	0.000878748	0.52459592	-0.515508562	0.520193627	0.210117196	0.246415049	0.258028901	0.35252314	0.788412034	0.113855073	0.999219357	0.991379305	Bacteria.Firmicutes.Clostridia.Clostridiales.Lachnospiraceae..Eubacterium..hallii.group	DCTN5
36470	ENSG00000166881	rs841828	0.689141498	0.541439681	0.965333683	0.879997077	-0.25358665	0.223123628	0.031339089	-0.064268809	0.631152506	0.363495989	0.718346372	0.42405137	0.719405034	0.428188665	0.999219357	0.998739831	Bacteria.Firmicutes.Clostridia.Clostridiales.Lachnospiraceae..Eubacterium..hallii.group	NEMP1
36471	ENSG00000166928	rs7940689	0.627457764	0.346171119	0.86319124	0.787675312	-0.336122125	0.374804225	-0.133176536	-0.121735705	0.689357482	0.395019407	0.769865403	0.450160351	0.699743682	0.350581922	0.999219357	0.998149473	Bacteria.Firmicutes.Clostridia.Clostridiales.Lachnospiraceae..Eubacterium..hallii.group	MS4A14
36472	ENSG00000166938	rs7171902	0.842267804	0.659661164	0.937456677	0.363394283	0.043216359	-0.183394563	0.020626796	-0.486050361	0.21632099	0.414564141	0.261872699	0.531059662	0.759866579	0.468586211	0.999219357	0.991379305	Bacteria.Firmicutes.Clostridia.Clostridiales.Lachnospiraceae..Eubacterium..hallii.group	DIS3L
36473	ENSG00000166946	rs540587	0.054510047	0.042759941	0.177659164	0.123003955	-1.898851694	1.057535397	1.442814044	-0.882367215	0.970000297	0.511881769	1.058915306	0.5647935	0.342994622	0.122947526	0.999219357	0.991379305	Bacteria.Firmicutes.Clostridia.Clostridiales.Lachnospiraceae..Eubacterium..hallii.group	CCNDBP1
36474	ENSG00000166965	rs8028409	0.616508129	0.067696176	0.745825422	0.90726354	-0.110986246	0.513600794	-0.084202468	0.045213221	0.220566671	0.276494955	0.258679203	0.386639467	0.697574071	0.157926985	0.999219357	0.998739831	Bacteria.Firmicutes.Clostridia.Clostridiales.Lachnospiraceae..Eubacterium..hallii.group	RCCD1
36475	ENSG00000166979	rs8134422	0.196553314	0.189933518	0.168595033	0.516484915	0.299741734	-0.34812927	-0.407170998	0.243228437	0.229754115	0.262855252	0.292507558	0.372888701	0.514264197	0.257536761	0.999219357	0.991379305	Bacteria.Firmicutes.Clostridia.Clostridiales.Lachnospiraceae..Eubacterium..hallii.group	EVA1C
36476	ENSG00000167065	rs75490016	0.97234884	0.756795225	0.680425389	0.624903515	-0.00851544	-0.111367689	0.119743072	-0.2300436	0.244737118	0.358117471	0.289434922	0.468314954	0.786181139	0.497206052	0.999219357	0.991964142	Bacteria.Firmicutes.Clostridia.Clostridiales.Lachnospiraceae..Eubacterium..hallii.group	DUSP18
36477	ENSG00000167080	rs72835417	0.334308594	0.044992735	0.683996216	0.470931999	0.212005677	-0.789707916	-0.10606758	0.34664772	0.217980685	0.386438452	0.25944891	0.4780453	0.597420742	0.126552752	0.999219357	0.991379305	Bacteria.Firmicutes.Clostridia.Clostridiales.Lachnospiraceae..Eubacterium..hallii.group	B4GALNT2
36478	ENSG00000167088	rs2156557	0.420741468	0.58739251	0.424452634	0.786915144	0.287231754	-0.171357828	-0.330818972	0.100961306	0.354523022	0.314251071	0.411617429	0.371974383	0.633749402	0.443392198	0.999219357	0.998149473	Bacteria.Firmicutes.Clostridia.Clostridiales.Lachnospiraceae..Eubacterium..hallii.group	SNRPD1
36479	ENSG00000167112	rs7020302	0.755253508	0.468822612	0.881427765	0.880431931	0.087221149	-0.238063766	-0.050834068	0.063875731	0.27864522	0.326740483	0.339486167	0.423002538	0.738311548	0.40516579	0.999219357	0.998739831	Bacteria.Firmicutes.Clostridia.Clostridiales.Lachnospiraceae..Eubacterium..hallii.group	TRUB2
36480	ENSG00000167117	rs72839298	0.819456003	0.531329206	0.701866726	0.442272714	0.059281088	-0.241410776	0.116729783	-0.35414345	0.258692717	0.383621912	0.303612805	0.458132188	0.7529669	0.425808542	0.999219357	0.991379305	Bacteria.Firmicutes.Clostridia.Clostridiales.Lachnospiraceae..Eubacterium..hallii.group	ANKRD40CL
36481	ENSG00000167136	rs2977994	0.445670595	0.324328776	0.981808267	0.84296283	-0.354757135	0.295818672	-0.012266132	-0.070231893	0.462376546	0.297899107	0.535907855	0.353125226	0.645267908	0.340928643	0.999219357	0.998739831	Bacteria.Firmicutes.Clostridia.Clostridiales.Lachnospiraceae..Eubacterium..hallii.group	ENDOG
36482	ENSG00000167173	rs371763890	0.843530412	0.967991454	0.795353972	0.422585432	-0.053345435	0.018783844	-0.083228182	0.418357846	0.269206338	0.466331118	0.31959753	0.518433964	0.759866579	0.553375198	0.999219357	0.991379305	Bacteria.Firmicutes.Clostridia.Clostridiales.Lachnospiraceae..Eubacterium..hallii.group	C15orf39
36483	ENSG00000167193	rs10852858	0.387059124	0.712755789	0.692132044	0.703674877	0.310611016	-0.120607064	-0.168492678	-0.142606966	0.356725897	0.326189267	0.423663855	0.373298499	0.624351977	0.485146269	0.999219357	0.998149473	Bacteria.Firmicutes.Clostridia.Clostridiales.Lachnospiraceae..Eubacterium..hallii.group	CRK
36484	ENSG00000167208	rs2270369	0.705256916	0.325670826	0.056339204	0.142246174	-0.147113839	0.253346472	-0.940677109	0.474130933	0.387267742	0.255842134	0.484248922	0.319232501	0.724724166	0.342000766	0.999219357	0.991379305	Bacteria.Firmicutes.Clostridia.Clostridiales.Lachnospiraceae..Eubacterium..hallii.group	SNX20
36485	ENSG00000167291	rs10445409	0.419243858	0.414177708	0.464108343	0.536296452	-0.224703784	0.395526797	-0.27202271	0.339669329	0.276449741	0.481322329	0.369404922	0.546376716	0.633749402	0.382390825	0.999219357	0.991379305	Bacteria.Firmicutes.Clostridia.Clostridiales.Lachnospiraceae..Eubacterium..hallii.group	TBC1D16
36486	ENSG00000167302	rs9789009	0.544563899	0.379816996	0.869762833	0.597865753	-0.127603077	0.383078048	0.042280974	-0.258704376	0.209502156	0.43326556	0.256872874	0.488088412	0.675340601	0.367966515	0.999219357	0.991402392	Bacteria.Firmicutes.Clostridia.Clostridiales.Lachnospiraceae..Eubacterium..hallii.group	TEPSIN
36487	ENSG00000167315	rs2945506	0.404648724	0.242697939	0.947763609	0.823710275	0.273404562	-0.266999814	-0.028487172	0.067248379	0.325974712	0.226495433	0.433165183	0.300668086	0.630740965	0.293809527	0.999219357	0.998739831	Bacteria.Firmicutes.Clostridia.Clostridiales.Lachnospiraceae..Eubacterium..hallii.group	ACAA2
36488	ENSG00000167325	rs200857800	0.055905147	0.00790108	0.10232481	0.019793492	0.559252714	-1.176664045	-0.581046897	1.310437574	0.287374374	0.429487909	0.350723139	0.548681001	0.347632324	0.048770519	0.999219357	0.947356963	Bacteria.Firmicutes.Clostridia.Clostridiales.Lachnospiraceae..Eubacterium..hallii.group	RRM1
36489	ENSG00000167363	rs8082558	0.683344892	0.68330827	0.240135282	0.506451434	-0.175636064	-0.11651805	0.555848364	-0.223947834	0.428683045	0.284356163	0.468937699	0.335242144	0.718152463	0.475747236	0.999219357	0.991379305	Bacteria.Firmicutes.Clostridia.Clostridiales.Lachnospiraceae..Eubacterium..hallii.group	FN3K
36490	ENSG00000167394	rs2303222	0.219825978	0.274392668	0.444889233	0.509643779	-0.346528581	0.317155539	0.27776159	-0.2307436	0.279740696	0.287756696	0.361399804	0.348033066	0.536533571	0.311906917	0.999219357	0.991379305	Bacteria.Firmicutes.Clostridia.Clostridiales.Lachnospiraceae..Eubacterium..hallii.group	ZNF668
36491	ENSG00000167447	rs6503905	0.586662313	0.638301258	0.045215672	0.04497829	0.254799724	-0.15068239	-1.134243273	0.765276217	0.466360548	0.319068709	0.55562886	0.37445695	0.690696167	0.461912755	0.999219357	0.991379305	Bacteria.Firmicutes.Clostridia.Clostridiales.Lachnospiraceae..Eubacterium..hallii.group	SMG8
36492	ENSG00000167491	rs6909	0.370906925	0.335579884	0.882568157	0.899909927	-0.284693747	0.287549285	0.055229994	-0.043955551	0.316003539	0.296437596	0.3724526	0.348135063	0.617612466	0.346578952	0.999219357	0.998739831	Bacteria.Firmicutes.Clostridia.Clostridiales.Lachnospiraceae..Eubacterium..hallii.group	GATAD2A
36493	ENSG00000167515	rs11076728	0.148762898	0.067406225	0.427176877	0.607611614	0.3747413	-0.513249113	-0.256608102	0.171640975	0.256498253	0.276006272	0.321175835	0.332667976	0.463146316	0.157805485	0.999219357	0.991402392	Bacteria.Firmicutes.Clostridia.Clostridiales.Lachnospiraceae..Eubacterium..hallii.group	TRAPPC2L
36494	ENSG00000167523	rs62068684	0.670565569	0.244332956	0.987944845	0.955499301	0.102040876	-0.519490648	-0.004268998	-0.029407499	0.238814536	0.442230045	0.281469475	0.524995808	0.712758946	0.294115574	0.999219357	0.998739831	Bacteria.Firmicutes.Clostridia.Clostridiales.Lachnospiraceae..Eubacterium..hallii.group	SPATA33
36495	ENSG00000167525	rs28647848	0.932282685	0.172047472	0.730316554	0.738236826	0.015490401	-0.444494625	0.073328681	-0.13454639	0.181603276	0.321948198	0.211828908	0.400912682	0.776006204	0.244772675	0.999219357	0.998149473	Bacteria.Firmicutes.Clostridia.Clostridiales.Lachnospiraceae..Eubacterium..hallii.group	PROCA1
36496	ENSG00000167555	rs162124	0.036833219	0.065242708	0.487077476	0.372921024	-0.68754382	0.393479569	-0.295767946	0.239571161	0.322665152	0.209875494	0.423197786	0.2670477	0.296911515	0.155307821	0.999219357	0.991379305	Bacteria.Firmicutes.Clostridia.Clostridiales.Lachnospiraceae..Eubacterium..hallii.group	ZNF528
36497	ENSG00000167562	rs10402786	0.344868002	0.263150321	0.476125766	0.573459813	-0.577277368	0.425300965	-0.494570525	0.241767014	0.606760413	0.376837803	0.690125891	0.427313911	0.604197494	0.305673007	0.999219357	0.991379305	Bacteria.Firmicutes.Clostridia.Clostridiales.Lachnospiraceae..Eubacterium..hallii.group	ZNF701
36498	ENSG00000167595	rs4806201	0.403602112	0.49488174	0.806581219	0.989729283	0.189611262	-0.419258168	-0.068447251	0.008592695	0.225564148	0.6108306	0.278439896	0.664984368	0.630700828	0.416003954	0.999219357	0.998739831	Bacteria.Firmicutes.Clostridia.Clostridiales.Lachnospiraceae..Eubacterium..hallii.group	PROSER3
36499	ENSG00000167632	rs6578102	0.957410704	0.852693059	0.700499338	0.859803957	-0.01606808	-0.070642696	0.134686333	-0.08197356	0.299741928	0.378958937	0.348635636	0.462304493	0.782691392	0.52433022	0.999219357	0.998739831	Bacteria.Firmicutes.Clostridia.Clostridiales.Lachnospiraceae..Eubacterium..hallii.group	TRAPPC9
36500	ENSG00000167635	rs62113115	0.902576485	0.591652381	0.951206091	0.614303359	-0.02873083	0.264448729	-0.017241004	-0.293448899	0.233814359	0.490564705	0.280682187	0.57954597	0.773055792	0.444868135	0.999219357	0.991964142	Bacteria.Firmicutes.Clostridia.Clostridiales.Lachnospiraceae..Eubacterium..hallii.group	ZNF146
36501	ENSG00000167644	rs45437199	0.791735229	0.422175358	0.751215573	0.90396341	0.067707633	-0.34204592	0.099669835	-0.058103518	0.255374703	0.423491035	0.313070729	0.479715722	0.747514182	0.38620141	0.999219357	0.998739831	Bacteria.Firmicutes.Clostridia.Clostridiales.Lachnospiraceae..Eubacterium..hallii.group	C19orf33
36502	ENSG00000167646	rs3848619	0.306604583	0.319811842	0.970603141	0.826403623	-0.292590407	0.33378385	-0.012335422	0.083212343	0.283970511	0.33298494	0.333462977	0.37791324	0.587233389	0.337685059	0.999219357	0.998739831	Bacteria.Firmicutes.Clostridia.Clostridiales.Lachnospiraceae..Eubacterium..hallii.group	DNAAF3
36503	ENSG00000167653	rs12541206	0.003648981	0.00063996	0.374912086	0.470634011	-0.844700416	0.924051227	0.312290345	-0.247522853	0.280202197	0.257748534	0.349569537	0.341116834	0.092053674	0.010356118	0.999219357	0.991379305	Bacteria.Firmicutes.Clostridia.Clostridiales.Lachnospiraceae..Eubacterium..hallii.group	PSCA
36504	ENSG00000167671	rs56254866	0.590311903	0.687758241	0.39213531	0.611832503	-0.127060993	-0.189297845	0.237512439	-0.293084824	0.234852403	0.46893876	0.275727654	0.574805054	0.691504813	0.477328402	0.999219357	0.991964142	Bacteria.Firmicutes.Clostridia.Clostridiales.Lachnospiraceae..Eubacterium..hallii.group	UBXN6
36505	ENSG00000167674	rs8887	0.912495145	0.862769741	0.970552401	0.996275982	0.046374013	-0.066084381	0.0177766	0.001991277	0.420382089	0.380834505	0.479725718	0.425023955	0.773055792	0.526284109	0.999219357	0.998739831	Bacteria.Firmicutes.Clostridia.Clostridiales.Lachnospiraceae..Eubacterium..hallii.group	HDGFL2
36506	ENSG00000167695	rs437948	0.990118364	0.856813119	0.636531347	0.505945765	-0.004491728	-0.054213944	0.195246537	-0.238614852	0.361300291	0.299293704	0.411260544	0.356772239	0.788400639	0.525215578	0.999219357	0.991379305	Bacteria.Firmicutes.Clostridia.Clostridiales.Lachnospiraceae..Eubacterium..hallii.group	TLCD3A
36507	ENSG00000167720	rs12450028	0.000490778	1.94E-05	0.117946356	0.346748023	0.915493017	-1.123841868	-0.470000654	0.278620515	0.249627147	0.244129547	0.296694773	0.294001873	0.026614058	0.000917649	0.999219357	0.991379305	Bacteria.Firmicutes.Clostridia.Clostridiales.Lachnospiraceae..Eubacterium..hallii.group	SRR
36508	ENSG00000167723	rs322959	0.000179068	0.000359957	0.161168741	0.752277634	0.760735266	-0.841460248	-0.342407325	0.084503171	0.191544235	0.223652219	0.24163221	0.266608753	0.017840688	0.007082838	0.999219357	0.998149473	Bacteria.Firmicutes.Clostridia.Clostridiales.Lachnospiraceae..Eubacterium..hallii.group	TRPV3
36509	ENSG00000167740	rs34188453	0.796545806	0.75780842	0.700569644	0.975048721	-0.077405844	0.090554478	-0.137060548	-0.010681086	0.299021254	0.292448556	0.354868926	0.340208587	0.747743103	0.497256294	0.999219357	0.998739831	Bacteria.Firmicutes.Clostridia.Clostridiales.Lachnospiraceae..Eubacterium..hallii.group	CYB5D2
36510	ENSG00000167757	rs2569463	0.513783487	0.178421374	0.885889748	0.784300455	0.225816667	-0.371821172	0.057356296	0.089923616	0.343969313	0.273374832	0.398133563	0.327189633	0.66399493	0.248921038	0.999219357	0.998149473	Bacteria.Firmicutes.Clostridia.Clostridiales.Lachnospiraceae..Eubacterium..hallii.group	KLK11
36511	ENSG00000167766	rs35706759	0.020569606	0.005000001	0.105352771	0.173416751	0.401968873	-0.576935835	-0.331218305	0.319353996	0.169398512	0.198637363	0.201719876	0.232057891	0.227222482	0.038889901	0.999219357	0.991379305	Bacteria.Firmicutes.Clostridia.Clostridiales.Lachnospiraceae..Eubacterium..hallii.group	ZNF83
36512	ENSG00000167768	rs2741159	0.000114875	4.23E-07	0.42651055	0.391704815	-1.027917191	1.10008555	0.231945501	-0.200916561	0.250609155	0.195910188	0.289887547	0.233030434	0.013126043	5.62E-05	0.999219357	0.991379305	Bacteria.Firmicutes.Clostridia.Clostridiales.Lachnospiraceae..Eubacterium..hallii.group	KRT1
36513	ENSG00000167771	rs11231638	0.968542286	0.816994652	0.908884483	0.913273371	-0.017905256	0.073977475	-0.059941338	-0.041083942	0.452307015	0.31840491	0.521747349	0.375783055	0.785945843	0.514929269	0.999219357	0.998739831	Bacteria.Firmicutes.Clostridia.Clostridiales.Lachnospiraceae..Eubacterium..hallii.group	RCOR2
36514	ENSG00000167772	rs2042900	0.10947122	0.378144349	0.029588842	0.144280561	0.565512099	-0.235316198	-0.966199551	0.500017505	0.348550976	0.265207523	0.434480573	0.33840644	0.434181395	0.367731648	0.999219357	0.991379305	Bacteria.Firmicutes.Clostridia.Clostridiales.Lachnospiraceae..Eubacterium..hallii.group	ANGPTL4
36515	ENSG00000167800	rs2514027	0.982452338	0.349008773	0.600367238	0.263213367	0.004946076	-0.445886472	-0.143393005	0.600641555	0.224027216	0.47272834	0.272397367	0.532269246	0.787478563	0.352057515	0.999219357	0.991379305	Bacteria.Firmicutes.Clostridia.Clostridiales.Lachnospiraceae..Eubacterium..hallii.group	TBX10
36516	ENSG00000167815	rs1205170	0.748591861	0.933188198	0.252901641	0.189044051	-0.115921686	0.025343981	0.506412906	-0.502207517	0.360185412	0.301159529	0.439056706	0.37842094	0.738311548	0.54576464	0.999219357	0.991379305	Bacteria.Firmicutes.Clostridia.Clostridiales.Lachnospiraceae..Eubacterium..hallii.group	PRDX2
36517	ENSG00000167851	rs7405468	0.584272798	0.621734688	0.92436933	0.082743671	0.177154842	0.137256456	-0.035333519	-0.604139406	0.322182913	0.276879872	0.370780751	0.342921394	0.690696167	0.454765424	0.999219357	0.991379305	Bacteria.Firmicutes.Clostridia.Clostridiales.Lachnospiraceae..Eubacterium..hallii.group	CD300A
36518	ENSG00000167914	rs60134943	0.00041326	8.68E-06	0.462809032	0.189445117	1.198000566	-1.251469991	-0.281018841	0.417664713	0.322022222	0.259458756	0.380509685	0.315005819	0.024078056	0.000497996	0.999219357	0.991379305	Bacteria.Firmicutes.Clostridia.Clostridiales.Lachnospiraceae..Eubacterium..hallii.group	GSDMA
36519	ENSG00000167930	rs9806942	0.42711416	0.475066222	0.321855999	0.7949826	-0.162965483	-0.259727456	0.250301526	0.121223065	0.203943054	0.361552392	0.250767434	0.464635642	0.633749402	0.407246651	0.999219357	0.998149473	Bacteria.Firmicutes.Clostridia.Clostridiales.Lachnospiraceae..Eubacterium..hallii.group	FAM234A
36520	ENSG00000167994	rs741887	0.334876789	0.539643141	0.879118687	0.37723051	0.296235367	-0.161847895	0.055754459	-0.277096379	0.304945061	0.262499624	0.365178809	0.311693587	0.597600039	0.427567429	0.999219357	0.991379305	Bacteria.Firmicutes.Clostridia.Clostridiales.Lachnospiraceae..Eubacterium..hallii.group	RAB3IL1
36521	ENSG00000168016	rs2276809	0.135813364	0.686192038	0.11363295	0.796063264	0.313150543	-0.114008581	-0.408380242	0.095063801	0.20738283	0.280938113	0.254704504	0.366345591	0.454625609	0.476628065	0.999219357	0.998149473	Bacteria.Firmicutes.Clostridia.Clostridiales.Lachnospiraceae..Eubacterium..hallii.group	TRANK1
36522	ENSG00000168026	rs784498	0.420285073	0.620117608	0.771898431	0.866415887	0.38858447	-0.161553338	-0.163914242	-0.062354011	0.479146956	0.324384023	0.563112916	0.369244103	0.633749402	0.454208465	0.999219357	0.998739831	Bacteria.Firmicutes.Clostridia.Clostridiales.Lachnospiraceae..Eubacterium..hallii.group	TTC21A
36523	ENSG00000168038	rs11717170	0.000316758	0.000127436	0.938480648	0.940350121	1.589237176	-0.998163737	-0.044599215	-0.025843233	0.418096395	0.245161357	0.575664818	0.34404712	0.022533578	0.003382452	0.999219357	0.998739831	Bacteria.Firmicutes.Clostridia.Clostridiales.Lachnospiraceae..Eubacterium..hallii.group	ULK4
36524	ENSG00000168071	rs578386	0.259984208	0.302208981	0.431749866	0.583588266	0.599922184	-0.383904659	-0.490534925	0.23263464	0.528010352	0.369196153	0.620108112	0.422310253	0.563654178	0.328238848	0.999219357	0.991402392	Bacteria.Firmicutes.Clostridia.Clostridiales.Lachnospiraceae..Eubacterium..hallii.group	CCDC88B
36525	ENSG00000168090	rs2527910	0.302077846	0.201474327	0.78168964	0.53864815	-0.453536141	0.379114316	0.158902167	-0.239379052	0.436040597	0.293835562	0.571075112	0.387293137	0.587233389	0.267046307	0.999219357	0.991379305	Bacteria.Firmicutes.Clostridia.Clostridiales.Lachnospiraceae..Eubacterium..hallii.group	COPS6
36526	ENSG00000168116	rs6926980	0.105782616	0.083132246	0.200264914	0.36808765	0.399095309	-0.460758529	-0.38274654	0.310111119	0.243364572	0.261873707	0.295845255	0.342182505	0.428672459	0.174601405	0.999219357	0.991379305	Bacteria.Firmicutes.Clostridia.Clostridiales.Lachnospiraceae..Eubacterium..hallii.group	KIAA1586
36527	ENSG00000168118	rs15452	0.492147285	0.352602713	0.502098684	0.514948057	0.246531547	-0.3267777	-0.282289335	0.258098161	0.356906107	0.349061058	0.418270244	0.39423477	0.659244158	0.354336203	0.999219357	0.991379305	Bacteria.Firmicutes.Clostridia.Clostridiales.Lachnospiraceae..Eubacterium..hallii.group	RAB4A
36528	ENSG00000168143	rs9396007	0.539007001	0.647524256	0.599718494	0.998510877	-0.186424178	0.138657146	0.185984899	-0.000726166	0.301884546	0.301884546	0.352677952	0.387614821	0.674337402	0.464408455	0.999219357	0.999557634	Bacteria.Firmicutes.Clostridia.Clostridiales.Lachnospiraceae..Eubacterium..hallii.group	FAM83B
36529	ENSG00000168175	rs11846514	0.885412	0.448848822	0.931680251	0.242572283	0.039194407	0.242035671	-0.02832989	-0.450059456	0.270922123	0.317684349	0.329192395	0.38168169	0.769468016	0.395436523	0.999219357	0.991379305	Bacteria.Firmicutes.Clostridia.Clostridiales.Lachnospiraceae..Eubacterium..hallii.group	MAPK1IP1L
36530	ENSG00000168243	rs6429213	0.664904712	0.679267095	0.228698116	0.191094372	-0.159737065	0.106548831	0.561969012	-0.42077325	0.367121836	0.256556786	0.46252917	0.318548965	0.712005475	0.474768813	0.999219357	0.991379305	Bacteria.Firmicutes.Clostridia.Clostridiales.Lachnospiraceae..Eubacterium..hallii.group	GNG4
36531	ENSG00000168268	rs66782572	0.354966432	0.308940685	0.710155161	0.858340655	0.387978838	-0.316723098	-0.176651006	0.063349357	0.416489262	0.308892133	0.473272168	0.353539772	0.609075839	0.332200523	0.999219357	0.998739831	Bacteria.Firmicutes.Clostridia.Clostridiales.Lachnospiraceae..Eubacterium..hallii.group	NT5DC2
36532	ENSG00000168273	rs1133415	0.873889825	0.478655473	0.668431233	0.114296648	-0.048181395	0.20628318	0.154897498	-0.530822131	0.30238637	0.289512908	0.360035657	0.331690686	0.767570739	0.408951981	0.999219357	0.991379305	Bacteria.Firmicutes.Clostridia.Clostridiales.Lachnospiraceae..Eubacterium..hallii.group	SMIM4
36533	ENSG00000168275	rs7523348	0.80633147	0.937998606	0.093040302	0.152578775	0.065762477	-0.015872864	-0.573394158	0.369590974	0.267166245	0.203283032	0.336451591	0.255386379	0.749414333	0.546579325	0.999219357	0.991379305	Bacteria.Firmicutes.Clostridia.Clostridiales.Lachnospiraceae..Eubacterium..hallii.group	COA6
36534	ENSG00000168288	rs4667419	0.325385135	0.431490981	0.255097273	0.401892198	0.626227284	-0.28246551	-1.059871355	0.427498087	0.632020033	0.356876244	0.923202731	0.506702575	0.594510643	0.388889137	0.999219357	0.991379305	Bacteria.Firmicutes.Clostridia.Clostridiales.Lachnospiraceae..Eubacterium..hallii.group	MMADHC
36535	ENSG00000168291	rs11130641	0.410988823	0.257313717	0.969067633	0.667094673	-0.547560913	0.454121554	-0.029016681	-0.193291321	0.661780444	0.39742973	0.745449655	0.447355082	0.63218079	0.303542712	0.999219357	0.991964142	Bacteria.Firmicutes.Clostridia.Clostridiales.Lachnospiraceae..Eubacterium..hallii.group	PDHB
36536	ENSG00000168297	rs34579268	0.407515057	0.565391308	0.647163382	0.219053221	0.254966197	-0.151330253	0.169015647	-0.39710519	0.305862777	0.261925234	0.367576741	0.320026342	0.630740965	0.435622445	0.999219357	0.991379305	Bacteria.Firmicutes.Clostridia.Clostridiales.Lachnospiraceae..Eubacterium..hallii.group	PXK
36537	ENSG00000168306	rs7638793	0.173625192	0.02508548	0.524527946	0.421967873	-0.256313657	0.832632056	0.1398498	-0.361966201	0.186341329	0.363232027	0.218589198	0.447953266	0.491624457	0.093787141	0.999219357	0.991379305	Bacteria.Firmicutes.Clostridia.Clostridiales.Lachnospiraceae..Eubacterium..hallii.group	ACOX2
36538	ENSG00000168374	rs7641375	0.964914986	0.544246905	0.595614163	0.683543957	0.018787285	0.183398119	-0.26775869	-0.147462298	0.425494761	0.300870227	0.502074616	0.360157723	0.784814891	0.428811648	0.999219357	0.99382927	Bacteria.Firmicutes.Clostridia.Clostridiales.Lachnospiraceae..Eubacterium..hallii.group	ARF4
36539	ENSG00000168385	rs3755397	0.576131643	0.041295376	0.450858236	0.779098093	-0.115469944	1.003144823	-0.189416995	-0.15511826	0.205522953	0.481993988	0.249729277	0.550761051	0.688440229	0.119953637	0.999219357	0.998149473	Bacteria.Firmicutes.Clostridia.Clostridiales.Lachnospiraceae..Eubacterium..hallii.group	SEPTIN2
36540	ENSG00000168389	rs3131706	0.733884599	0.892349923	0.866887065	0.491184068	0.137813294	-0.040809883	0.077829081	-0.238617372	0.403667203	0.300394321	0.462530593	0.344678562	0.736879665	0.533076396	0.999219357	0.991379305	Bacteria.Firmicutes.Clostridia.Clostridiales.Lachnospiraceae..Eubacterium..hallii.group	MFSD2A
36541	ENSG00000168411	rs2870147	0.297062809	0.078270795	0.158974888	0.024122123	0.262518842	-0.592347073	-0.442136949	0.901735442	0.249765027	0.331181694	0.310351512	0.390642708	0.587233389	0.169311619	0.999219357	0.947356963	Bacteria.Firmicutes.Clostridia.Clostridiales.Lachnospiraceae..Eubacterium..hallii.group	RFWD3
36542	ENSG00000168490	rs4076873	0.891212636	0.734173633	0.269121227	0.326588023	0.038876617	0.136618893	-0.37311941	0.440118296	0.283153418	0.400621346	0.334796553	0.445303463	0.770522531	0.492554674	0.999219357	0.991379305	Bacteria.Firmicutes.Clostridia.Clostridiales.Lachnospiraceae..Eubacterium..hallii.group	PHYHIP
36543	ENSG00000168528	rs2275436	0.296246201	0.336808209	0.901187648	0.870177014	-0.332152012	0.232249352	-0.050389018	0.050701635	0.315477007	0.24004201	0.404277433	0.309023342	0.587233389	0.347003657	0.999219357	0.998739831	Bacteria.Firmicutes.Clostridia.Clostridiales.Lachnospiraceae..Eubacterium..hallii.group	SERINC2
36544	ENSG00000168556	rs62358469	0.463964056	0.964461181	0.521910484	0.214274297	-0.160043699	0.016118517	-0.175163489	0.548266143	0.21726776	0.360387905	0.272060694	0.437222395	0.654898404	0.553375198	0.999219357	0.991379305	Bacteria.Firmicutes.Clostridia.Clostridiales.Lachnospiraceae..Eubacterium..hallii.group	ING2
36545	ENSG00000168564	rs4861551	0.494372022	0.326888116	0.249741419	0.434733121	-0.288585783	0.269877967	-0.627961918	0.268044322	0.41995178	0.273228166	0.54078505	0.34106264	0.660024124	0.342432328	0.999219357	0.991379305	Bacteria.Firmicutes.Clostridia.Clostridiales.Lachnospiraceae..Eubacterium..hallii.group	CDKN2AIP
36546	ENSG00000168610	rs3736164	0.870210694	0.837735208	0.904566037	0.661562659	0.115308775	0.083235733	-0.09545062	-0.203286413	0.702983928	0.404840494	0.793062786	0.46228866	0.767252414	0.520127765	0.999219357	0.991964142	Bacteria.Firmicutes.Clostridia.Clostridiales.Lachnospiraceae..Eubacterium..hallii.group	STAT3
36547	ENSG00000168621	rs2973049	0.202679492	0.127822848	0.929405253	0.950772035	0.491663674	-0.379089724	-0.040055182	-0.018772766	0.382099891	0.245821792	0.450402285	0.302920959	0.518887221	0.214220609	0.999219357	0.998739831	Bacteria.Firmicutes.Clostridia.Clostridiales.Lachnospiraceae..Eubacterium..hallii.group	GDNF
36548	ENSG00000168653	rs77287991	0.467179551	0.829186192	0.817148983	0.083293236	0.17028787	0.074298659	-0.066381507	-0.709131375	0.232853804	0.343018334	0.285956861	0.403252675	0.656089138	0.517200787	0.999219357	0.991379305	Bacteria.Firmicutes.Clostridia.Clostridiales.Lachnospiraceae..Eubacterium..hallii.group	NDUFS5
36549	ENSG00000168661	rs2112504	0.351820575	0.255340066	0.394927648	0.100993342	0.232109559	-0.281189638	0.247254883	-0.499333122	0.247532342	0.245057117	0.288746402	0.300205409	0.608265826	0.302249109	0.999219357	0.991379305	Bacteria.Firmicutes.Clostridia.Clostridiales.Lachnospiraceae..Eubacterium..hallii.group	ZNF30
36550	ENSG00000168671	rs10045608	0.146052724	0.49453404	0.831913958	0.28229439	0.323098442	-0.203980589	-0.056825381	-0.381069845	0.219650793	0.296945619	0.266673719	0.351529772	0.461485171	0.415876311	0.999219357	0.991379305	Bacteria.Firmicutes.Clostridia.Clostridiales.Lachnospiraceae..Eubacterium..hallii.group	UGT3A2
36551	ENSG00000168724	rs6859898	0.059940137	0.030757519	0.275922663	0.343436993	0.545048475	-0.589508808	-0.379860162	0.305280554	0.284749164	0.26704321	0.34575915	0.319915303	0.353403813	0.10362641	0.999219357	0.991379305	Bacteria.Firmicutes.Clostridia.Clostridiales.Lachnospiraceae..Eubacterium..hallii.group	DNAJC21
36552	ENSG00000168763	rs9948	0.630876056	0.711875383	0.58980164	0.498941657	-0.10591545	0.144278536	0.144425413	-0.330259449	0.219403674	0.388961142	0.266580895	0.485742514	0.700077655	0.485097305	0.999219357	0.991379305	Bacteria.Firmicutes.Clostridia.Clostridiales.Lachnospiraceae..Eubacterium..hallii.group	CNNM3
36553	ENSG00000168765	rs1010167	0.401500442	0.04752653	0.369353793	0.904368344	0.240601726	-0.588904335	0.303259892	-0.040269451	0.284940584	0.291645986	0.335514186	0.333888443	0.629599839	0.130010759	0.999219357	0.998739831	Bacteria.Firmicutes.Clostridia.Clostridiales.Lachnospiraceae..Eubacterium..hallii.group	GSTM4
36554	ENSG00000168778	rs11057326	0.234940952	0.04952473	0.693012752	0.175695367	-0.324310636	0.573570943	0.137956983	-0.504140365	0.270557785	0.286664174	0.34793385	0.368301932	0.546161599	0.13262004	0.999219357	0.991379305	Bacteria.Firmicutes.Clostridia.Clostridiales.Lachnospiraceae..Eubacterium..hallii.group	TCTN2
36555	ENSG00000168792	rs636000	0.941983511	0.419135085	0.938385255	0.522568789	-0.017128294	-0.293552069	0.023204588	0.271635071	0.234458359	0.361067894	0.299048794	0.422568765	0.778605037	0.38478793	0.999219357	0.991379305	Bacteria.Firmicutes.Clostridia.Clostridiales.Lachnospiraceae..Eubacterium..hallii.group	ABHD15
36556	ENSG00000168803	rs12440854	0.425545331	0.074980367	0.765796821	0.625451683	0.159095217	-0.752998025	-0.072013518	0.24404959	0.198422224	0.416213968	0.240760221	0.497617189	0.633749402	0.166475528	0.999219357	0.991964142	Bacteria.Firmicutes.Clostridia.Clostridiales.Lachnospiraceae..Eubacterium..hallii.group	ADAL
36557	ENSG00000168806	rs28578454	0.035998606	0.025312563	0.086213493	0.39672595	0.497287501	-1.018025148	-0.48878169	0.458870795	0.232303691	0.444827701	0.28062897	0.537928246	0.29505875	0.093787141	0.999219357	0.991379305	Bacteria.Firmicutes.Clostridia.Clostridiales.Lachnospiraceae..Eubacterium..hallii.group	LCMT2
36558	ENSG00000168813	rs7256708	0.179242612	0.167058062	0.070671361	0.047543723	0.489370135	-0.455081378	-0.778533891	0.752520858	0.360490695	0.325728885	0.423743332	0.372704338	0.496981432	0.241917975	0.999219357	0.991379305	Bacteria.Firmicutes.Clostridia.Clostridiales.Lachnospiraceae..Eubacterium..hallii.group	ZNF507
36559	ENSG00000168827	rs8650	0.037413344	0.017854041	0.234048313	0.232568886	0.628632261	-0.773665973	-0.435212686	0.45013596	0.295953066	0.318461827	0.362378905	0.373607442	0.300149687	0.078205289	0.999219357	0.991379305	Bacteria.Firmicutes.Clostridia.Clostridiales.Lachnospiraceae..Eubacterium..hallii.group	GFM1
36560	ENSG00000168883	rs58588820	0.777661546	0.898978607	0.662336474	0.176330806	0.100745871	0.040141471	0.181230636	-0.516619143	0.355332699	0.314980018	0.413140725	0.377981448	0.742662149	0.535304808	0.999219357	0.991379305	Bacteria.Firmicutes.Clostridia.Clostridiales.Lachnospiraceae..Eubacterium..hallii.group	USP39
36561	ENSG00000168884	rs10937913	0.458024369	0.442250933	0.690026762	0.800307039	0.269606548	-0.239344842	-0.187246493	0.094253382	0.361167271	0.309609902	0.467444196	0.371117773	0.65113673	0.393082423	0.999219357	0.998739831	Bacteria.Firmicutes.Clostridia.Clostridiales.Lachnospiraceae..Eubacterium..hallii.group	TNIP2
36562	ENSG00000168899	rs6547623	0.50765288	0.787731199	0.361596061	0.846232485	0.239979438	-0.117955314	-0.376903315	0.094261522	0.360261841	0.436298756	0.410255668	0.484158233	0.663237718	0.50763552	0.999219357	0.998739831	Bacteria.Firmicutes.Clostridia.Clostridiales.Lachnospiraceae..Eubacterium..hallii.group	VAMP5
36563	ENSG00000168903	rs72494581	0.034575675	0.000307249	0.89620367	0.93734549	0.459534087	-0.873123965	-0.034104961	0.023632531	0.212950153	0.229146114	0.260418568	0.299499199	0.293800577	0.006273169	0.999219357	0.998739831	Bacteria.Firmicutes.Clostridia.Clostridiales.Lachnospiraceae..Eubacterium..hallii.group	BTNL3
36564	ENSG00000168904	rs1011041	0.456959744	0.206549051	0.758096794	0.540076638	-0.191638921	0.579195349	0.093305811	-0.337342853	0.256111736	0.454037581	0.30170516	0.547720436	0.650371225	0.270063912	0.999219357	0.991379305	Bacteria.Firmicutes.Clostridia.Clostridiales.Lachnospiraceae..Eubacterium..hallii.group	LRRC28
36565	ENSG00000168936	rs115455600	0.314426224	0.063671898	0.661045743	0.616487622	0.235929741	-0.594395339	-0.124081752	0.192159425	0.232740429	0.31513203	0.28171169	0.381862582	0.590179276	0.15328815	0.999219357	0.991964142	Bacteria.Firmicutes.Clostridia.Clostridiales.Lachnospiraceae..Eubacterium..hallii.group	TMEM129
36566	ENSG00000168938	rs17388251	0.470302041	0.747149027	0.640128095	0.288348706	0.157857931	0.0921071	-0.134742177	-0.355727714	0.217384269	0.284498396	0.286877643	0.332338856	0.656089138	0.495467626	0.999219357	0.991379305	Bacteria.Firmicutes.Clostridia.Clostridiales.Lachnospiraceae..Eubacterium..hallii.group	PPIC
36567	ENSG00000168944	rs60940635	0.389313303	0.35200794	0.381075311	0.435759947	0.349055755	-0.280001228	-0.407183083	0.30022272	0.402798275	0.298723196	0.461753901	0.382866	0.625418512	0.354073645	0.999219357	0.991379305	Bacteria.Firmicutes.Clostridia.Clostridiales.Lachnospiraceae..Eubacterium..hallii.group	CEP120
36568	ENSG00000168952	rs11623931	0.324212581	0.020048925	0.779349963	0.5550854	0.232972451	-0.758197858	-0.082023446	0.244909794	0.234554147	0.318141866	0.291572966	0.412873279	0.594510643	0.083147752	0.999219357	0.991379305	Bacteria.Firmicutes.Clostridia.Clostridiales.Lachnospiraceae..Eubacterium..hallii.group	STXBP6
36569	ENSG00000168958	rs7577008	0.490844387	0.238088892	0.613994522	0.465061295	0.179063042	-0.423683832	-0.158046964	0.292366249	0.258450053	0.355867813	0.311861823	0.397882874	0.659244158	0.291386234	0.999219357	0.991379305	Bacteria.Firmicutes.Clostridia.Clostridiales.Lachnospiraceae..Eubacterium..hallii.group	MFF
36570	ENSG00000168993	rs9328758	0.006489212	0.003991653	0.255102611	0.283807811	1.130612564	-0.838081244	-0.544800293	0.3654051	0.402164294	0.280907318	0.474554598	0.338150091	0.12733197	0.035024083	0.999219357	0.991379305	Bacteria.Firmicutes.Clostridia.Clostridiales.Lachnospiraceae..Eubacterium..hallii.group	CPLX1
36571	ENSG00000168995	rs273694	0.012457406	0.031189937	0.087862825	0.326788226	1.31306685	-0.718966641	-0.99131855	0.369640958	0.511059052	0.326556483	0.572203166	0.374151757	0.175294346	0.104296599	0.999219357	0.991379305	Bacteria.Firmicutes.Clostridia.Clostridiales.Lachnospiraceae..Eubacterium..hallii.group	SIGLEC7
36572	ENSG00000169018	rs66989829	0.413463081	0.522457482	0.298101741	0.436103451	0.232217594	-0.173742648	-0.363144344	0.272927157	0.28215461	0.270209982	0.346251867	0.348318536	0.633749402	0.422460012	0.999219357	0.991379305	Bacteria.Firmicutes.Clostridia.Clostridiales.Lachnospiraceae..Eubacterium..hallii.group	FEM1B
36573	ENSG00000169019	rs73234586	0.165576751	0.164566481	0.266856372	0.887916968	0.2875898	-0.956144194	-0.28376837	0.106734192	0.205116313	0.68029385	0.253409213	0.754379648	0.478588301	0.240364208	0.999219357	0.998739831	Bacteria.Firmicutes.Clostridia.Clostridiales.Lachnospiraceae..Eubacterium..hallii.group	COMMD8
36574	ENSG00000169032	rs8039880	0.80455568	0.316878825	0.332778128	0.757864337	0.062891195	0.309174099	-0.302010983	-0.115319741	0.253131538	0.306556269	0.309534074	0.372517607	0.749183596	0.336578539	0.999219357	0.998149473	Bacteria.Firmicutes.Clostridia.Clostridiales.Lachnospiraceae..Eubacterium..hallii.group	MAP2K1
36575	ENSG00000169047	rs1025333	0.506968915	0.538047911	0.178885783	0.82728787	0.147228662	0.355854661	-0.364530141	-0.143841282	0.220665644	0.574887453	0.268304908	0.656662567	0.663237718	0.427206892	0.999219357	0.998739831	Bacteria.Firmicutes.Clostridia.Clostridiales.Lachnospiraceae..Eubacterium..hallii.group	IRS1
36576	ENSG00000169062	rs1135496	0.79652111	0.560518066	0.119121564	0.50003277	0.054059178	0.260936628	-0.398261232	0.349777194	0.208806406	0.446017699	0.252226701	0.51576385	0.747743103	0.434378606	0.999219357	0.991379305	Bacteria.Firmicutes.Clostridia.Clostridiales.Lachnospiraceae..Eubacterium..hallii.group	UPF3A
36577	ENSG00000169071	rs3932420	0.882876287	0.234886587	0.662157256	0.645476048	-0.036282205	0.382617155	-0.134773441	-0.190602212	0.245323548	0.319162821	0.307061011	0.412402987	0.76884117	0.289023504	0.999219357	0.991964142	Bacteria.Firmicutes.Clostridia.Clostridiales.Lachnospiraceae..Eubacterium..hallii.group	ROR2
36578	ENSG00000169129	rs11196717	0.247911735	0.006248783	0.906552279	0.141595685	-0.279112547	1.01677546	0.033372487	-0.643900806	0.239427747	0.359929774	0.283201535	0.4328199	0.557239971	0.04263366	0.999219357	0.991379305	Bacteria.Firmicutes.Clostridia.Clostridiales.Lachnospiraceae..Eubacterium..hallii.group	AFAP1L2
36579	ENSG00000169136	rs12971864	0.266202612	0.153717276	0.30572034	0.247660072	0.317396177	-0.639603784	-0.353144443	0.581528303	0.283048446	0.443210072	0.342109571	0.49857728	0.5642204	0.231994759	0.999219357	0.991379305	Bacteria.Firmicutes.Clostridia.Clostridiales.Lachnospiraceae..Eubacterium..hallii.group	ATF5
36580	ENSG00000169139	rs12675926	0.431031522	0.687915069	0.314076056	0.836852343	0.208582007	-0.1291017	-0.317187932	0.079090285	0.263265465	0.319987505	0.312672081	0.382566164	0.63603496	0.477328402	0.999219357	0.998739831	Bacteria.Firmicutes.Clostridia.Clostridiales.Lachnospiraceae..Eubacterium..hallii.group	UBE2V2
36581	ENSG00000169180	rs8051453	0.073201682	0.036992556	0.17962828	0.136662527	0.837974028	-0.637375567	-0.733573415	0.540409931	0.46027393	0.299382248	0.540867067	0.358674293	0.371753529	0.113855073	0.999219357	0.991379305	Bacteria.Firmicutes.Clostridia.Clostridiales.Lachnospiraceae..Eubacterium..hallii.group	XPO6
36582	ENSG00000169189	rs4073332	0.029727152	0.012129797	0.288625273	0.241790517	-0.787205705	0.825297761	0.420314566	-0.432445787	0.354301919	0.319948206	0.392906416	0.366129376	0.268675742	0.063911329	0.999219357	0.991379305	Bacteria.Firmicutes.Clostridia.Clostridiales.Lachnospiraceae..Eubacterium..hallii.group	NSMCE1
36583	ENSG00000169203	rs7195216	0.001303336	9.92E-06	0.839099781	0.993731332	-0.721395851	1.005602743	-0.052290425	-0.001967432	0.214771856	0.210060147	0.256517154	0.249468076	0.049290498	0.000540106	0.999219357	0.998739831	Bacteria.Firmicutes.Clostridia.Clostridiales.Lachnospiraceae..Eubacterium..hallii.group	NPIPB12
36584	ENSG00000169217	rs35480350	0.859761479	0.596639938	0.789340039	0.769738168	-0.044732811	0.209699783	-0.081695107	-0.128270004	0.252201427	0.394309849	0.304543207	0.436404998	0.762954367	0.446877648	0.999219357	0.998149473	Bacteria.Firmicutes.Clostridia.Clostridiales.Lachnospiraceae..Eubacterium..hallii.group	CD2BP2
36585	ENSG00000169220	rs10051765	0.797383614	0.910806096	0.488048839	0.222098276	0.083744634	-0.037510237	0.274273673	-0.471771282	0.324876554	0.333565685	0.393322796	0.382745257	0.748110709	0.537582921	0.999219357	0.991379305	Bacteria.Firmicutes.Clostridia.Clostridiales.Lachnospiraceae..Eubacterium..hallii.group	RGS14
36586	ENSG00000169228	rs6879874	0.604201358	0.501511704	0.679633481	0.830038729	-0.285467832	0.231092416	-0.267553733	0.086292159	0.548060882	0.341940145	0.645018476	0.400419603	0.696047278	0.417209396	0.999219357	0.998739831	Bacteria.Firmicutes.Clostridia.Clostridiales.Lachnospiraceae..Eubacterium..hallii.group	RAB24
36587	ENSG00000169230	rs28362590	0.008029887	0.002920145	0.693370919	0.977134353	-1.324560452	0.885034781	-0.236202626	0.010050446	0.484520596	0.28632107	0.596447864	0.349330168	0.142815087	0.028313246	0.999219357	0.998739831	Bacteria.Firmicutes.Clostridia.Clostridiales.Lachnospiraceae..Eubacterium..hallii.group	PRELID1
36588	ENSG00000169231	rs760077	0.659196715	0.698979356	0.988809977	0.93930932	-0.136618538	0.119769716	-0.00500561	0.027039563	0.3083769	0.3083769	0.355554789	0.353788485	0.710629072	0.480889766	0.999219357	0.998739831	Bacteria.Firmicutes.Clostridia.Clostridiales.Lachnospiraceae..Eubacterium..hallii.group	THBS3
36589	ENSG00000169252	rs1042719	0.858250808	0.101081684	0.441245795	0.264592519	0.041617329	0.439329799	-0.211855363	-0.354576128	0.232108957	0.264200489	0.273444896	0.315131367	0.762362755	0.194064777	0.999219357	0.991379305	Bacteria.Firmicutes.Clostridia.Clostridiales.Lachnospiraceae..Eubacterium..hallii.group	ADRB2
36590	ENSG00000169313	rs12488803	0.159681	0.150907051	0.564948463	0.918421842	0.353346895	-0.45263474	-0.176096827	0.037792968	0.248453251	0.311474826	0.30444399	0.36758352	0.472964228	0.231026844	0.999219357	0.998739831	Bacteria.Firmicutes.Clostridia.Clostridiales.Lachnospiraceae..Eubacterium..hallii.group	P2RY12
36591	ENSG00000169359	rs112013645	0.994620457	0.821503096	0.647205553	0.140563799	0.001658294	0.065298225	0.135202083	-0.532951485	0.245023559	0.288276767	0.294076468	0.35729752	0.788400639	0.515692995	0.999219357	0.991379305	Bacteria.Firmicutes.Clostridia.Clostridiales.Lachnospiraceae..Eubacterium..hallii.group	SLC33A1
36592	ENSG00000169371	rs28432989	0.484460976	0.18316693	0.072763006	0.008247034	0.209244303	-0.430887472	-0.637104784	1.057430523	0.297598858	0.320316505	0.34939429	0.388198598	0.659244158	0.252718958	0.999219357	0.916148423	Bacteria.Firmicutes.Clostridia.Clostridiales.Lachnospiraceae..Eubacterium..hallii.group	SNUPN
36593	ENSG00000169439	rs2678340	0.146128718	0.210743981	0.388323283	0.635186007	0.735241031	-0.445418215	-0.482280654	0.186335519	0.499931855	0.352440899	0.555368203	0.390927665	0.461485171	0.27276554	0.999219357	0.991964142	Bacteria.Firmicutes.Clostridia.Clostridiales.Lachnospiraceae..Eubacterium..hallii.group	SDC2
36594	ENSG00000169519	rs10835353	0.171730301	0.180315105	0.106626693	0.116778128	0.552886533	-0.442427928	-0.755902825	0.609538389	0.400156244	0.326726195	0.462079143	0.383532916	0.487805536	0.25005038	0.999219357	0.991379305	Bacteria.Firmicutes.Clostridia.Clostridiales.Lachnospiraceae..Eubacterium..hallii.group	METTL15
36595	ENSG00000169570	rs55811049	0.382401378	0.308331749	0.578289167	0.526419796	-0.22497552	0.465649455	0.169439933	-0.361110949	0.255842633	0.453560511	0.303300918	0.567019018	0.621576764	0.332029129	0.999219357	0.991379305	Bacteria.Firmicutes.Clostridia.Clostridiales.Lachnospiraceae..Eubacterium..hallii.group	DTWD2
36596	ENSG00000169598	rs7551237	0.427307524	0.58568942	0.533476115	0.724604896	-0.198120869	0.271244449	0.188973537	-0.205485361	0.248042481	0.495168534	0.301876276	0.580769691	0.633749402	0.44255763	0.999219357	0.998149473	Bacteria.Firmicutes.Clostridia.Clostridiales.Lachnospiraceae..Eubacterium..hallii.group	DFFB
36597	ENSG00000169599	rs67347664	0.510838754	0.165614181	0.494759021	0.588020768	0.152877782	-0.506862996	-0.195776495	0.241938461	0.231241731	0.361539953	0.285151618	0.444436761	0.663539184	0.240938632	0.999219357	0.991402392	Bacteria.Firmicutes.Clostridia.Clostridiales.Lachnospiraceae..Eubacterium..hallii.group	NFU1
36598	ENSG00000169609	rs57779835	0.622774319	0.126997148	0.418862379	0.992701737	-0.102124696	0.566150132	-0.20027224	0.003980379	0.206627732	0.366311816	0.246188979	0.433504705	0.697769107	0.214074469	0.999219357	0.998739831	Bacteria.Firmicutes.Clostridia.Clostridiales.Lachnospiraceae..Eubacterium..hallii.group	C15orf40
36599	ENSG00000169629	rs13408170	0.014828086	0.046159958	0.819180596	0.575357499	-0.583478516	0.491657799	0.069035857	0.157920442	0.233186058	0.241932263	0.300793793	0.28050914	0.185883074	0.128292546	0.999219357	0.991379305	Bacteria.Firmicutes.Clostridia.Clostridiales.Lachnospiraceae..Eubacterium..hallii.group	RGPD8
36600	ENSG00000169660	rs77954010	0.369778285	0.02158264	0.401350875	0.060116269	0.183016334	-0.748560132	-0.204498254	0.781406428	0.20266244	0.318055731	0.242106512	0.408518017	0.617065708	0.08630569	0.999219357	0.991379305	Bacteria.Firmicutes.Clostridia.Clostridiales.Lachnospiraceae..Eubacterium..hallii.group	HEXD
36601	ENSG00000169689	rs4969475	0.222226209	0.093974131	0.75547777	0.401597766	-0.496051868	0.493891476	0.155484936	-0.298408696	0.402556599	0.290646116	0.497198353	0.353473866	0.538426364	0.186663751	0.999219357	0.991379305	Bacteria.Firmicutes.Clostridia.Clostridiales.Lachnospiraceae..Eubacterium..hallii.group	CENPX
36602	ENSG00000169715	rs55851109	0.240717326	0.003455283	0.567324816	0.269162588	0.25651221	-0.933205702	-0.148558803	0.432537414	0.216675628	0.307640224	0.258415583	0.388145614	0.552272084	0.032179419	0.999219357	0.991379305	Bacteria.Firmicutes.Clostridia.Clostridiales.Lachnospiraceae..Eubacterium..hallii.group	MT1E
36603	ENSG00000169738	rs60208666	0.849166755	0.847297511	0.570316486	0.920502897	0.049667209	0.078627809	-0.170298531	-0.056007652	0.260133433	0.406711318	0.298539035	0.559054556	0.760274768	0.522683199	0.999219357	0.998739831	Bacteria.Firmicutes.Clostridia.Clostridiales.Lachnospiraceae..Eubacterium..hallii.group	DCXR
36604	ENSG00000169752	rs62027649	0.878990091	0.907033919	0.350596523	0.173084066	-0.047276996	-0.037061349	0.328662195	-0.521609926	0.309321715	0.316142553	0.349605047	0.378729344	0.768133638	0.537234313	0.999219357	0.991379305	Bacteria.Firmicutes.Clostridia.Clostridiales.Lachnospiraceae..Eubacterium..hallii.group	NRG4
36605	ENSG00000169814	rs2470520	0.376364893	0.160488892	0.624823473	0.70476555	0.250803127	-0.321503648	0.181534819	-0.110548165	0.281603104	0.226507027	0.369476831	0.290502268	0.618815119	0.237345729	0.999219357	0.998149473	Bacteria.Firmicutes.Clostridia.Clostridiales.Lachnospiraceae..Eubacterium..hallii.group	BTD
36606	ENSG00000169826	rs2503849	0.038108515	0.054205232	0.060300666	0.101814155	1.425492542	-0.774149188	-1.488842446	0.766297761	0.673627171	0.394948938	0.77893946	0.461838922	0.301629177	0.138840463	0.999219357	0.991379305	Bacteria.Firmicutes.Clostridia.Clostridiales.Lachnospiraceae..Eubacterium..hallii.group	CSGALNACT2
36607	ENSG00000169919	rs781143	0.29639781	0.068540577	0.427479329	0.872757271	-0.378479511	0.465575282	-0.347785793	0.050162263	0.359592524	0.251429214	0.435581978	0.311991879	0.587233389	0.158674319	0.999219357	0.998739831	Bacteria.Firmicutes.Clostridia.Clostridiales.Lachnospiraceae..Eubacterium..hallii.group	GUSB
36608	ENSG00000169925	rs72766638	0.817005171	0.798876796	0.773841256	0.794089829	0.061013617	-0.118703555	-0.08998171	0.146512317	0.262622814	0.463991584	0.311856821	0.559075	0.7529669	0.509254118	0.999219357	0.998149473	Bacteria.Firmicutes.Clostridia.Clostridiales.Lachnospiraceae..Eubacterium..hallii.group	BRD3
36609	ENSG00000169951	rs4243233	0.187029066	0.169353985	0.996604967	0.757703077	-0.440714815	0.352229981	-0.001827919	0.10573937	0.330553415	0.253496084	0.427963539	0.341335268	0.506988658	0.242582234	0.999219357	0.998149473	Bacteria.Firmicutes.Clostridia.Clostridiales.Lachnospiraceae..Eubacterium..hallii.group	ZNF764
36610	ENSG00000169967	rs12991768	0.133993337	0.178101357	0.451655008	0.938086166	0.470294322	-0.337830164	-0.267817386	-0.023450583	0.309976447	0.248197955	0.353718019	0.30075613	0.452380179	0.248801512	0.999219357	0.998739831	Bacteria.Firmicutes.Clostridia.Clostridiales.Lachnospiraceae..Eubacterium..hallii.group	MAP3K2
36611	ENSG00000170006	rs4696336	0.477746717	0.300088757	0.805058414	0.869217254	-0.54734457	0.458815587	-0.232543369	-0.087522904	0.766592542	0.439290175	0.938431365	0.529495988	0.65813708	0.326939399	0.999219357	0.998739831	Bacteria.Firmicutes.Clostridia.Clostridiales.Lachnospiraceae..Eubacterium..hallii.group	TMEM154
36612	ENSG00000170035	rs10930952	0.938983033	0.929215655	0.931573973	0.802345884	-0.049328704	0.033050342	0.063218225	-0.107156224	0.641963731	0.370637933	0.733449882	0.426369936	0.777949559	0.544689134	0.999219357	0.998739831	Bacteria.Firmicutes.Clostridia.Clostridiales.Lachnospiraceae..Eubacterium..hallii.group	UBE2E3
36613	ENSG00000170074	rs568622302	0.011473588	2.72E-06	0.471834555	0.110416662	-0.500836524	1.635583088	0.160434723	-0.720095047	0.192584218	0.31867648	0.221700487	0.445032694	0.166165084	0.000219882	0.999219357	0.991379305	Bacteria.Firmicutes.Clostridia.Clostridiales.Lachnospiraceae..Eubacterium..hallii.group	FAM153A
36614	ENSG00000170113	rs4778555	0.300593152	0.228901596	0.224194733	0.294650123	0.421985396	-0.345626708	-0.614928291	0.39447652	0.40445265	0.284594182	0.501178457	0.373426051	0.587233389	0.285410187	0.999219357	0.991379305	Bacteria.Firmicutes.Clostridia.Clostridiales.Lachnospiraceae..Eubacterium..hallii.group	NIPA1
36615	ENSG00000170145	rs10891289	0.839658904	0.867977339	0.59560776	0.864830057	0.061950815	0.043574981	-0.193933635	0.058230283	0.304982137	0.26112092	0.363638829	0.340739458	0.759866579	0.527743394	0.999219357	0.998739831	Bacteria.Firmicutes.Clostridia.Clostridiales.Lachnospiraceae..Eubacterium..hallii.group	SIK2
36616	ENSG00000170160	rs3883361	0.042340427	0.105454043	0.225552533	0.016760316	-0.398061092	0.464181885	-0.291134178	0.839776763	0.192272072	0.282781749	0.237983749	0.3421619	0.316498335	0.198686654	0.999219357	0.947356963	Bacteria.Firmicutes.Clostridia.Clostridiales.Lachnospiraceae..Eubacterium..hallii.group	CCDC144A
36617	ENSG00000170175	rs12451961	0.000419793	0.000200125	0.148652011	0.234167786	-0.821234052	1.015445615	0.418495968	-0.391224104	0.221032693	0.257814396	0.286367459	0.325836024	0.024078056	0.00477464	0.999219357	0.991379305	Bacteria.Firmicutes.Clostridia.Clostridiales.Lachnospiraceae..Eubacterium..hallii.group	CHRNB1
36618	ENSG00000170191	rs6138616	0.124074686	0.045463277	0.171500074	0.123734327	0.359443081	-0.986684473	-0.387479011	0.868303507	0.230744766	0.483917482	0.280288365	0.556894417	0.441710246	0.127126129	0.999219357	0.991379305	Bacteria.Firmicutes.Clostridia.Clostridiales.Lachnospiraceae..Eubacterium..hallii.group	NANP
36619	ENSG00000170242	rs7933089	0.067239167	0.080518568	0.056745721	0.07569233	1.082625817	-0.625341403	-1.297417591	0.73603555	0.581831643	0.352316556	0.669025428	0.407855887	0.364979926	0.172350974	0.999219357	0.991379305	Bacteria.Firmicutes.Clostridia.Clostridiales.Lachnospiraceae..Eubacterium..hallii.group	USP47
36620	ENSG00000170248	rs11129565	0.971212595	0.410495126	0.890015609	0.212184883	-0.009277662	0.265271652	0.042274474	-0.499483063	0.25611481	0.320266684	0.304528677	0.396483972	0.786181139	0.380795307	0.999219357	0.991379305	Bacteria.Firmicutes.Clostridia.Clostridiales.Lachnospiraceae..Eubacterium..hallii.group	PDCD6IP
36621	ENSG00000170291	rs2074222	0.254919985	0.262050875	0.491950801	0.548017887	0.435005554	-0.386773353	-0.330342831	0.239808162	0.37876957	0.341904282	0.478022738	0.397136533	0.561946772	0.305539983	0.999219357	0.991379305	Bacteria.Firmicutes.Clostridia.Clostridiales.Lachnospiraceae..Eubacterium..hallii.group	ELP5
36622	ENSG00000170298	rs1682192	0.022019959	0.023419726	0.465259744	0.488719044	1.3462609	-0.772150646	-0.668968901	0.349732972	0.573991179	0.332765686	0.910810075	0.502311776	0.231952597	0.090252572	0.999219357	0.991379305	Bacteria.Firmicutes.Clostridia.Clostridiales.Lachnospiraceae..Eubacterium..hallii.group	LGALS9B
36623	ENSG00000170322	rs7948511	0.116469352	0.03494152	0.404908865	0.233505147	0.505428354	-0.501234116	-0.327493039	0.360956124	0.317751359	0.232759185	0.390680715	0.300196644	0.438729897	0.11073792	0.999219357	0.991379305	Bacteria.Firmicutes.Clostridia.Clostridiales.Lachnospiraceae..Eubacterium..hallii.group	NFRKB
36624	ENSG00000170323	rs2044822	0.874228307	0.526039441	0.250106223	0.198385125	-0.026609762	0.158343207	-0.231336777	0.379318857	0.167456153	0.248402443	0.199376505	0.291956527	0.767570739	0.423867604	0.999219357	0.991379305	Bacteria.Firmicutes.Clostridia.Clostridiales.Lachnospiraceae..Eubacterium..hallii.group	FABP4
36625	ENSG00000170373	rs113896553	0.037436198	0.000831477	0.661895076	0.18378046	-0.552366753	0.822343012	0.142838393	-0.408388552	0.260080365	0.234766986	0.325166348	0.304022235	0.300149687	0.012155723	0.999219357	0.991379305	Bacteria.Firmicutes.Clostridia.Clostridiales.Lachnospiraceae..Eubacterium..hallii.group	CST1
36626	ENSG00000170379	rs7795149	0.76123472	0.531611935	0.516269505	0.822380748	0.126645131	0.173892676	-0.323151993	-0.0809854	0.415066246	0.276520957	0.495162755	0.359329606	0.738311548	0.425808542	0.999219357	0.998739831	Bacteria.Firmicutes.Clostridia.Clostridiales.Lachnospiraceae..Eubacterium..hallii.group	TCAF2
36627	ENSG00000170430	rs1008982	0.074850445	0.004040041	0.385668815	0.296669825	0.468304838	-0.780282974	-0.263570321	0.338854655	0.258733584	0.261902734	0.30181142	0.322127904	0.373757298	0.035158092	0.999219357	0.991379305	Bacteria.Firmicutes.Clostridia.Clostridiales.Lachnospiraceae..Eubacterium..hallii.group	MGMT
36628	ENSG00000170458	rs113066026	0.097971039	0.152853614	0.057270694	0.170961119	0.366842767	-0.605801238	-0.505870479	0.652540905	0.218548788	0.418891852	0.261424484	0.471422253	0.414474378	0.231754015	0.999219357	0.991379305	Bacteria.Firmicutes.Clostridia.Clostridiales.Lachnospiraceae..Eubacterium..hallii.group	CD14
36629	ENSG00000170464	rs3923060	0.058978483	0.061912521	0.912962271	0.813061516	0.885011722	-0.558305396	-0.058888919	-0.080799376	0.460564993	0.293971606	0.536706991	0.340313415	0.353403813	0.151053103	0.999219357	0.998739831	Bacteria.Firmicutes.Clostridia.Clostridiales.Lachnospiraceae..Eubacterium..hallii.group	DNAJC18
36630	ENSG00000170473	rs772700	0.1036556	0.082804372	0.131966313	0.125201248	1.175091356	-0.718720412	-1.327489237	0.771241959	0.712094595	0.408042259	0.870322787	0.496608486	0.426426178	0.174084967	0.999219357	0.991379305	Bacteria.Firmicutes.Clostridia.Clostridiales.Lachnospiraceae..Eubacterium..hallii.group	PYM1
36631	ENSG00000170482	rs11242462	0.290324077	0.954338214	0.017425366	0.195019386	-0.264035077	-0.014931935	0.742047561	-0.400893065	0.24769613	0.259785892	0.304243573	0.306221279	0.583611726	0.551109706	0.999219357	0.991379305	Bacteria.Firmicutes.Clostridia.Clostridiales.Lachnospiraceae..Eubacterium..hallii.group	SLC23A1
36632	ENSG00000170502	rs7690728	0.214791001	0.109674393	0.164702974	0.27235055	0.256897589	-0.900603893	-0.354260346	0.669503204	0.205100301	0.555407484	0.252137927	0.604839269	0.531559049	0.201621849	0.999219357	0.991379305	Bacteria.Firmicutes.Clostridia.Clostridiales.Lachnospiraceae..Eubacterium..hallii.group	NUDT9
36633	ENSG00000170509	rs4525935	0.059701968	0.011988036	0.571184895	0.21952379	0.589308727	-0.70445697	-0.224170531	0.39865958	0.307577328	0.272627948	0.393867583	0.321610999	0.353403813	0.063321524	0.999219357	0.991379305	Bacteria.Firmicutes.Clostridia.Clostridiales.Lachnospiraceae..Eubacterium..hallii.group	HSD17B13
36634	ENSG00000170634	rs1075264	0.004870741	0.006181971	0.109606981	0.511640887	0.720497832	-0.663997901	-0.49015279	0.185543624	0.247277337	0.234728245	0.302221461	0.281187026	0.109132679	0.04263366	0.999219357	0.991379305	Bacteria.Firmicutes.Clostridia.Clostridiales.Lachnospiraceae..Eubacterium..hallii.group	ACYP2
36635	ENSG00000170638	rs116914202	0.998979374	0.454799253	0.934966078	0.613781057	-0.000303902	-0.296112533	-0.023050298	0.257266615	0.236680074	0.393832148	0.281409612	0.507338042	0.788857628	0.397286687	0.999219357	0.991964142	Bacteria.Firmicutes.Clostridia.Clostridiales.Lachnospiraceae..Eubacterium..hallii.group	TRABD
36636	ENSG00000170667	rs7794729	0.051674886	0.040936577	0.675337176	0.659949955	0.90168421	-0.629312349	-0.241962358	0.163695202	0.454994421	0.301821225	0.575135301	0.370369523	0.337250357	0.119401427	0.999219357	0.991964142	Bacteria.Firmicutes.Clostridia.Clostridiales.Lachnospiraceae..Eubacterium..hallii.group	RASA4B
36637	ENSG00000170703	rs114722761	0.702606592	0.804021174	0.372396358	0.768208647	0.087467451	0.100748025	-0.241930553	0.151533691	0.228096904	0.404372592	0.269380088	0.512050104	0.724724166	0.510693682	0.999219357	0.998149473	Bacteria.Firmicutes.Clostridia.Clostridiales.Lachnospiraceae..Eubacterium..hallii.group	TTLL6
36638	ENSG00000170734	rs9472090	0.690775153	0.533866665	0.970446732	0.568392202	0.096260635	-0.223481131	0.010652565	-0.262722838	0.240920233	0.357342454	0.286445583	0.458266878	0.719936836	0.426147358	0.999219357	0.991379305	Bacteria.Firmicutes.Clostridia.Clostridiales.Lachnospiraceae..Eubacterium..hallii.group	POLH
36639	ENSG00000170745	rs6531061	0.641738255	0.00484296	0.039883615	0.558144232	-0.121197537	0.773281362	-0.623087213	0.193885195	0.259289821	0.265209065	0.297217301	0.329405247	0.705623204	0.038679248	0.999219357	0.991379305	Bacteria.Firmicutes.Clostridia.Clostridiales.Lachnospiraceae..Eubacterium..hallii.group	KCNS3
36640	ENSG00000170776	rs17074	0.445674918	0.874354785	0.112640196	0.180820678	0.158073461	0.057981439	-0.403803275	0.592082939	0.20602872	0.365249648	0.251143717	0.437758504	0.645267908	0.528556604	0.999219357	0.991379305	Bacteria.Firmicutes.Clostridia.Clostridiales.Lachnospiraceae..Eubacterium..hallii.group	AKAP13
36641	ENSG00000170802	rs79247094	0.840712316	0.189011863	0.32105677	0.735295988	0.045501545	0.613478941	-0.2800248	-0.182249381	0.22550501	0.462231553	0.280079586	0.536785223	0.759866579	0.25741643	0.999219357	0.998149473	Bacteria.Firmicutes.Clostridia.Clostridiales.Lachnospiraceae..Eubacterium..hallii.group	FOXN2
36642	ENSG00000170846	rs28667650	0.511849697	0.012827108	0.766791126	0.157327025	-0.137614538	1.251770317	-0.074594264	-0.819680116	0.208655143	0.489332408	0.250484305	0.57305285	0.663748736	0.065846221	0.999219357	0.991379305	Bacteria.Firmicutes.Clostridia.Clostridiales.Lachnospiraceae..Eubacterium..hallii.group
36643	ENSG00000170854	rs4857303	0.68761181	0.506660823	0.413957073	0.266856155	-0.178373142	0.300089896	0.414919745	-0.556092361	0.441656578	0.449446264	0.504682103	0.496598205	0.71938319	0.417943821	0.999219357	0.991379305	Bacteria.Firmicutes.Clostridia.Clostridiales.Lachnospiraceae..Eubacterium..hallii.group	RIOX2
36644	ENSG00000170860	rs12493301	0.698635947	0.395641828	0.837907215	0.610300263	-0.164894727	0.344758951	-0.099443748	-0.232433704	0.42405321	0.403224759	0.484193406	0.453895946	0.724017779	0.374599999	0.999219357	0.991964142	Bacteria.Firmicutes.Clostridia.Clostridiales.Lachnospiraceae..Eubacterium..hallii.group	LSM3
36645	ENSG00000170889	rs11881993	0.485272986	0.260152088	0.747505454	0.596570744	0.213663932	-0.394439922	-0.122571005	0.223925248	0.304452416	0.347282459	0.379148402	0.420979237	0.659244158	0.304719034	0.999219357	0.991402392	Bacteria.Firmicutes.Clostridia.Clostridiales.Lachnospiraceae..Eubacterium..hallii.group	RPS9
36646	ENSG00000170892	rs34629529	0.981301734	0.971533418	0.335707503	0.36759159	0.006413352	0.010511872	-0.329894308	0.324868192	0.272607726	0.29345772	0.340181986	0.358092407	0.787478563	0.554405397	0.999219357	0.991379305	Bacteria.Firmicutes.Clostridia.Clostridiales.Lachnospiraceae..Eubacterium..hallii.group	TSEN34
36647	ENSG00000170906	rs254262	0.752188567	0.562744907	0.050473732	0.018822306	0.069139852	-0.179029371	-0.528279586	0.876644376	0.218056134	0.307764911	0.265156533	0.363991427	0.738311548	0.434847735	0.999219357	0.947356963	Bacteria.Firmicutes.Clostridia.Clostridiales.Lachnospiraceae..Eubacterium..hallii.group	NDUFA3
36648	ENSG00000170909	rs10416946	0.24610962	0.505682114	0.747611801	0.491546649	0.441737834	-0.197491042	-0.140217162	-0.240015409	0.377473738	0.295101186	0.433922544	0.346989284	0.557239971	0.417687537	0.999219357	0.991379305	Bacteria.Firmicutes.Clostridia.Clostridiales.Lachnospiraceae..Eubacterium..hallii.group	OSCAR
36649	ENSG00000170915	rs9367481	0.151197888	0.106951524	0.079656895	0.084929733	0.346060015	-0.508956939	-0.513348596	0.623204745	0.238309002	0.31141674	0.288376293	0.356308496	0.465383565	0.199911613	0.999219357	0.991379305	Bacteria.Firmicutes.Clostridia.Clostridiales.Lachnospiraceae..Eubacterium..hallii.group	PAQR8
36650	ENSG00000170921	rs9889828	0.315989865	0.439048471	0.436262796	0.764968656	0.485315169	-0.280848674	-0.406822499	0.119696641	0.480316029	0.360749806	0.519381324	0.398723904	0.591253778	0.392369651	0.999219357	0.998149473	Bacteria.Firmicutes.Clostridia.Clostridiales.Lachnospiraceae..Eubacterium..hallii.group	TANC2
36651	ENSG00000170954	rs62115496	0.353560841	0.043818088	0.428434074	0.165621179	0.179719755	-1.0681193	-0.187894402	0.851223311	0.192360032	0.519708667	0.235816286	0.607178673	0.609075839	0.124889674	0.999219357	0.991379305	Bacteria.Firmicutes.Clostridia.Clostridiales.Lachnospiraceae..Eubacterium..hallii.group	ZNF415
36652	ENSG00000170955	rs11544764	0.023213145	0.023310639	0.009862395	0.009389834	0.607148904	-0.711422246	-0.797654587	1.163703481	0.261250208	0.306343023	0.300143463	0.434883373	0.234170475	0.090252572	0.999219357	0.924284501	Bacteria.Firmicutes.Clostridia.Clostridiales.Lachnospiraceae..Eubacterium..hallii.group	CAVIN3
36653	ENSG00000170956	rs7257798	0.079806736	3.21E-06	0.636054792	0.599122315	-0.310277798	1.154114777	-0.100561346	0.167596548	0.174388983	0.226772621	0.211519454	0.317288987	0.387487601	0.000233921	0.999219357	0.991402392	Bacteria.Firmicutes.Clostridia.Clostridiales.Lachnospiraceae..Eubacterium..hallii.group	CEACAM3
36654	ENSG00000171017	rs511650	0.005275419	0.000946938	0.300591579	0.595881879	0.782092813	-0.777962485	-0.343669459	0.150389637	0.271045918	0.224745464	0.32938952	0.28220159	0.113196039	0.013228407	0.999219357	0.991402392	Bacteria.Firmicutes.Clostridia.Clostridiales.Lachnospiraceae..Eubacterium..hallii.group	LRRC8E
36655	ENSG00000171045	rs7001793	0.256302175	0.134456982	0.569735727	0.376345547	0.641534916	-0.479592248	-0.38887136	0.346531606	0.560242324	0.316487982	0.680676296	0.389071693	0.562499224	0.218945056	0.999219357	0.991379305	Bacteria.Firmicutes.Clostridia.Clostridiales.Lachnospiraceae..Eubacterium..hallii.group	TSNARE1
36656	ENSG00000171055	rs13031586	0.651598713	0.435862247	0.216873649	0.089158774	-0.188404459	0.287909348	0.62754116	-0.726022893	0.415346047	0.367245316	0.503317113	0.420817039	0.70824775	0.391168513	0.999219357	0.991379305	Bacteria.Firmicutes.Clostridia.Clostridiales.Lachnospiraceae..Eubacterium..hallii.group	FEZ2
36657	ENSG00000171103	rs55785599	0.36671536	0.37912037	0.76207668	0.684160375	-0.245108133	0.25044622	0.110221324	-0.140719473	0.269678598	0.2828413	0.362558206	0.344399282	0.616007684	0.367756818	0.999219357	0.99382927	Bacteria.Firmicutes.Clostridia.Clostridiales.Lachnospiraceae..Eubacterium..hallii.group	TRMT61B
36658	ENSG00000171109	rs13098637	0.833518649	0.235296529	0.246748593	0.676947439	0.067120134	0.495558205	-0.415587534	0.218406322	0.318068516	0.413739443	0.355613389	0.521891159	0.75793257	0.289210344	0.999219357	0.993329634	Bacteria.Firmicutes.Clostridia.Clostridiales.Lachnospiraceae..Eubacterium..hallii.group	MFN1
36659	ENSG00000171130	rs10807974	0.598033136	0.998848609	0.563456942	0.078604728	-0.14351147	0.000361244	-0.179418026	0.569145216	0.270882091	0.249386189	0.308997613	0.31857421	0.691655064	0.561564809	0.999219357	0.991379305	Bacteria.Firmicutes.Clostridia.Clostridiales.Lachnospiraceae..Eubacterium..hallii.group	ATP6V0E2
36660	ENSG00000171160	rs11189303	0.04773195	0.251881454	0.08197604	0.747254108	0.409514997	-0.778248735	-0.459890183	0.235229858	0.202999309	0.673272542	0.260374711	0.726885846	0.333403682	0.299631416	0.999219357	0.998149473	Bacteria.Firmicutes.Clostridia.Clostridiales.Lachnospiraceae..Eubacterium..hallii.group	MORN4
36661	ENSG00000171234	rs10006595	0.461291475	0.514400987	0.95761983	0.447869272	0.153345916	-0.240482634	0.013789296	-0.31535022	0.206930497	0.366848562	0.2585029	0.413017125	0.652982196	0.420025452	0.999219357	0.991379305	Bacteria.Firmicutes.Clostridia.Clostridiales.Lachnospiraceae..Eubacterium..hallii.group	UGT2B7
36662	ENSG00000171236	rs1610090	0.000407322	9.66E-05	0.025691162	0.007384037	-3.194611204	1.879211632	2.171975798	-1.39737234	0.857689992	0.45261416	0.951588958	0.505479813	0.024078056	0.002889399	0.999219357	0.888102449	Bacteria.Firmicutes.Clostridia.Clostridiales.Lachnospiraceae..Eubacterium..hallii.group	LRG1
36663	ENSG00000171243	rs886757	0.67486273	0.250011059	0.598012962	0.827097321	-0.114801291	0.364049483	-0.17244913	0.086038208	0.272455395	0.313690649	0.325484795	0.392340672	0.714018495	0.298187454	0.999219357	0.998739831	Bacteria.Firmicutes.Clostridia.Clostridiales.Lachnospiraceae..Eubacterium..hallii.group	SOSTDC1
36664	ENSG00000171291	rs286237	0.056999422	0.031364683	0.201077332	0.264323083	0.55202187	-0.588800454	-0.432423291	0.34473955	0.284954838	0.267721147	0.334854288	0.306214653	0.349797912	0.104466263	0.999219357	0.991379305	Bacteria.Firmicutes.Clostridia.Clostridiales.Lachnospiraceae..Eubacterium..hallii.group	ZNF439
36665	ENSG00000171298	rs2304849	0.093738229	0.012471418	0.234367514	0.357890078	0.389767098	-0.629133043	-0.33853552	0.300194025	0.229202617	0.244905952	0.282075366	0.324231392	0.40679275	0.064942196	0.999219357	0.991379305	Bacteria.Firmicutes.Clostridia.Clostridiales.Lachnospiraceae..Eubacterium..hallii.group	GAA
36666	ENSG00000171302	rs2377010	0.312305276	0.024991752	0.290399577	0.058364762	0.203030606	-0.807013119	-0.264588706	0.819957597	0.199403313	0.351819913	0.248254684	0.425646331	0.588696847	0.093787141	0.999219357	0.991379305	Bacteria.Firmicutes.Clostridia.Clostridiales.Lachnospiraceae..Eubacterium..hallii.group	CANT1
36667	ENSG00000171311	rs4919098	0.900694373	0.869635726	0.885478075	0.601572481	-0.030822274	0.071870526	-0.041726481	-0.269095243	0.246056144	0.43621092	0.28859208	0.512887519	0.773055792	0.527743394	0.999219357	0.991402392	Bacteria.Firmicutes.Clostridia.Clostridiales.Lachnospiraceae..Eubacterium..hallii.group	EXOSC1
36668	ENSG00000171314	rs4304701	0.066536013	0.03166981	0.091419958	0.097621442	0.540087946	-0.501723567	-0.586897414	0.472884809	0.289491015	0.228552877	0.342627932	0.281424384	0.364124047	0.104583666	0.999219357	0.991379305	Bacteria.Firmicutes.Clostridia.Clostridiales.Lachnospiraceae..Eubacterium..hallii.group	PGAM1
36669	ENSG00000171320	rs58990143	0.833906334	0.825036618	0.960961209	0.655572542	-0.049137433	0.108665973	0.013706855	0.258597105	0.233403956	0.489592268	0.278971085	0.577139869	0.757941928	0.516641457	0.999219357	0.991964142	Bacteria.Firmicutes.Clostridia.Clostridiales.Lachnospiraceae..Eubacterium..hallii.group	ESCO2
36670	ENSG00000171368	rs381176	0.100288695	0.295973089	0.7168417	0.554367747	-0.509391327	0.338198341	0.130131286	0.220184361	0.305606089	0.32103669	0.35726604	0.370516586	0.418332569	0.324620728	0.999219357	0.991379305	Bacteria.Firmicutes.Clostridia.Clostridiales.Lachnospiraceae..Eubacterium..hallii.group	TPPP
36671	ENSG00000171431	rs929268	0.718285575	0.398181713	0.664656011	0.221774716	-0.086438279	0.317210354	0.121136428	-0.538852394	0.238582213	0.37301659	0.278186236	0.436858364	0.730054932	0.374599999	0.999219357	0.991379305	Bacteria.Firmicutes.Clostridia.Clostridiales.Lachnospiraceae..Eubacterium..hallii.group	KRT20
36672	ENSG00000171456	rs1737896	0.324189362	0.221554688	0.343168262	0.238130629	-0.432822392	0.395748957	0.472789145	-0.428216179	0.435739843	0.32068708	0.495176328	0.359707025	0.594510643	0.280194511	0.999219357	0.991379305	Bacteria.Firmicutes.Clostridia.Clostridiales.Lachnospiraceae..Eubacterium..hallii.group	ASXL1
36673	ENSG00000171469	rs10407111	0.043727421	0.014661242	0.174340508	0.205140945	0.471124413	-1.204740681	-0.38577593	0.702614446	0.229130601	0.480628404	0.280934065	0.549058564	0.322820864	0.070530686	0.999219357	0.991379305	Bacteria.Firmicutes.Clostridia.Clostridiales.Lachnospiraceae..Eubacterium..hallii.group	ZNF561
36674	ENSG00000171530	rs1963059	0.288103531	0.497618951	0.330394944	0.84762605	0.382986424	-0.158644368	-0.433760623	0.057580083	0.357621846	0.232612854	0.442364129	0.298489907	0.582138879	0.416508533	0.999219357	0.998739831	Bacteria.Firmicutes.Clostridia.Clostridiales.Lachnospiraceae..Eubacterium..hallii.group	TBCA
36675	ENSG00000171574	rs35269060	0.746403256	0.14439165	0.422496137	0.334828755	0.088079803	-0.410075341	0.252429746	-0.353637883	0.271229895	0.277612648	0.312753412	0.363998848	0.738311548	0.227780405	0.999219357	0.991379305	Bacteria.Firmicutes.Clostridia.Clostridiales.Lachnospiraceae..Eubacterium..hallii.group	ZNF584
36676	ENSG00000171596	rs75677385	0.068810449	0.004805056	0.520252239	0.40890885	-0.357600116	1.185558196	0.150510938	-0.391931985	0.193311381	0.406219736	0.232839509	0.471577225	0.3658311	0.038679248	0.999219357	0.991379305	Bacteria.Firmicutes.Clostridia.Clostridiales.Lachnospiraceae..Eubacterium..hallii.group	NMUR1
36677	ENSG00000171603	rs2788604	0.829824519	0.69156503	0.368897589	0.383810214	-0.067650314	0.113632309	-0.341010185	0.311567084	0.313514846	0.285166753	0.376918	0.355371679	0.756485267	0.478722526	0.999219357	0.991379305	Bacteria.Firmicutes.Clostridia.Clostridiales.Lachnospiraceae..Eubacterium..hallii.group	CLSTN1
36678	ENSG00000171621	rs1294023	0.522330009	0.287321296	0.544420251	0.792929496	0.123618888	-0.434267433	-0.144709968	0.121115778	0.192196853	0.40484343	0.237503677	0.45951364	0.669480124	0.319571004	0.999219357	0.998149473	Bacteria.Firmicutes.Clostridia.Clostridiales.Lachnospiraceae..Eubacterium..hallii.group	SPSB1
36679	ENSG00000171649	rs58449774	0.41765194	0.61844182	0.705128093	0.175270807	0.150844195	-0.105284776	0.083558406	-0.333083203	0.184944464	0.210391512	0.219861218	0.243092862	0.633749402	0.453877996	0.999219357	0.991379305	Bacteria.Firmicutes.Clostridia.Clostridiales.Lachnospiraceae..Eubacterium..hallii.group	ZIK1
36680	ENSG00000171723	rs28668348	0.676514792	0.680074773	0.791498632	0.869806149	0.099285463	-0.230127779	-0.078074755	0.100651743	0.23691004	0.555603292	0.294134435	0.611702656	0.714752218	0.474861201	0.999219357	0.998739831	Bacteria.Firmicutes.Clostridia.Clostridiales.Lachnospiraceae..Eubacterium..hallii.group	GPHN
36681	ENSG00000171763	rs60476496	0.297225616	0.105953314	0.380092231	0.157757021	-0.306169566	0.675458003	0.298528942	-0.658416328	0.291394097	0.412093484	0.337835818	0.460794577	0.587233389	0.198921312	0.999219357	0.991379305	Bacteria.Firmicutes.Clostridia.Clostridiales.Lachnospiraceae..Eubacterium..hallii.group	SPATA5L1
36682	ENSG00000171766	rs1365610	0.341545182	0.168400932	0.94023595	0.982400142	0.240666505	-0.473695178	-0.021661934	0.008414826	0.2512104	0.340140489	0.287830142	0.380009986	0.602832609	0.242582234	0.999219357	0.998739831	Bacteria.Firmicutes.Clostridia.Clostridiales.Lachnospiraceae..Eubacterium..hallii.group	GATM
36683	ENSG00000171792	rs2070990	0.776307523	0.545221999	0.54325451	0.393395125	0.088274592	-0.190881216	0.229686564	-0.341465646	0.309409412	0.313908588	0.375878232	0.397469205	0.742662149	0.429262539	0.999219357	0.991379305	Bacteria.Firmicutes.Clostridia.Clostridiales.Lachnospiraceae..Eubacterium..hallii.group	RHNO1
36684	ENSG00000171806	rs6704382	0.023707231	0.005829117	0.212111658	0.084628931	-0.756953646	0.78483973	0.552794697	-0.626053011	0.32691758	0.275394173	0.438731013	0.357583445	0.236482349	0.041200806	0.999219357	0.991379305	Bacteria.Firmicutes.Clostridia.Clostridiales.Lachnospiraceae..Eubacterium..hallii.group	METTL18
36685	ENSG00000171811	rs10444007	0.092408203	0.099057061	0.501717013	0.801549557	-0.610154042	0.423347442	0.281086606	-0.075088773	0.357313668	0.253043629	0.416115313	0.297550049	0.406002274	0.191737997	0.999219357	0.998739831	Bacteria.Firmicutes.Clostridia.Clostridiales.Lachnospiraceae..Eubacterium..hallii.group	CFAP46
36686	ENSG00000171840	rs7136756	0.558707356	0.496392312	0.710340326	0.925433455	0.171539843	-0.252465151	-0.130840201	0.040575089	0.291859682	0.369120439	0.350773698	0.431879276	0.683782455	0.416144534	0.999219357	0.998739831	Bacteria.Firmicutes.Clostridia.Clostridiales.Lachnospiraceae..Eubacterium..hallii.group	NINJ2
36687	ENSG00000171853	rs7606870	0.323826118	0.145761531	0.112724698	0.03637323	0.234221484	-0.451053951	-0.450249157	0.855212995	0.235621988	0.30641327	0.2800976	0.40033705	0.594510643	0.227933085	0.999219357	0.991379305	Bacteria.Firmicutes.Clostridia.Clostridiales.Lachnospiraceae..Eubacterium..hallii.group	TRAPPC12
36688	ENSG00000171864	rs4813708	0.560946164	0.155954933	0.145763505	0.245960616	0.157391114	-0.407475286	0.471557239	-0.404221414	0.269322647	0.28391716	0.320343309	0.345305131	0.684025856	0.234585854	0.999219357	0.991379305	Bacteria.Firmicutes.Clostridia.Clostridiales.Lachnospiraceae..Eubacterium..hallii.group	PRND
36689	ENSG00000171867	rs2756271	0.817433171	0.467460674	0.644908388	0.945369611	-0.110898704	0.244891115	-0.257303019	0.027910605	0.478484437	0.335079551	0.555765337	0.40577239	0.7529669	0.40448265	0.999219357	0.998739831	Bacteria.Firmicutes.Clostridia.Clostridiales.Lachnospiraceae..Eubacterium..hallii.group	PRNP
36690	ENSG00000171903	rs12985091	1.37E-05	1.54E-07	0.64987214	0.259679105	0.773880226	-0.890595307	0.088820999	-0.203731759	0.164700733	0.15165792	0.19477408	0.179194833	0.003137326	2.51E-05	0.999219357	0.991379305	Bacteria.Firmicutes.Clostridia.Clostridiales.Lachnospiraceae..Eubacterium..hallii.group	CYP4F11
36691	ENSG00000171916	rs62076318	0.909921013	0.22261112	0.507550533	0.860052954	-0.0285521	0.715069929	-0.202682567	-0.124935939	0.251398524	0.580783086	0.304197444	0.705865532	0.773055792	0.281028418	0.999219357	0.998739831	Bacteria.Firmicutes.Clostridia.Clostridiales.Lachnospiraceae..Eubacterium..hallii.group	LGALS9C
36692	ENSG00000171928	rs10886	0.435394334	0.826280606	0.941344413	0.20895415	0.224590888	-0.064544307	0.025580238	-0.4290118	0.286185661	0.292920356	0.346329558	0.338112829	0.639648275	0.516641457	0.999219357	0.991379305	Bacteria.Firmicutes.Clostridia.Clostridiales.Lachnospiraceae..Eubacterium..hallii.group	TVP23B
36693	ENSG00000171943	rs1322184619	0.00402264	0.00295151	0.956250107	0.685322927	0.922274983	-0.717470022	0.020514953	-0.114107774	0.309406412	0.232385136	0.37253392	0.28036118	0.09754279	0.028487279	0.999219357	0.99382927	Bacteria.Firmicutes.Clostridia.Clostridiales.Lachnospiraceae..Eubacterium..hallii.group	SRGAP2C
36694	ENSG00000171984	rs6116933	0.066476773	0.044711733	0.543336102	0.62191706	0.509597615	-0.761560296	-0.198872049	-0.236629603	0.273086931	0.372160456	0.325516847	0.477590167	0.364124047	0.126552752	0.999219357	0.991964142	Bacteria.Firmicutes.Clostridia.Clostridiales.Lachnospiraceae..Eubacterium..hallii.group	SHLD1
36695	ENSG00000172006	rs1736189	0.000927393	0.000125551	0.324424859	0.333311728	-0.706970336	0.991444227	0.247032069	-0.281755931	0.203845541	0.243251271	0.248819171	0.289095665	0.040918297	0.003374602	0.999219357	0.991379305	Bacteria.Firmicutes.Clostridia.Clostridiales.Lachnospiraceae..Eubacterium..hallii.group	ZNF554
36696	ENSG00000172009	rs941408	0.409708555	0.178687303	0.887639394	0.665046427	-0.216993955	0.426737174	-0.045428029	-0.162473403	0.261538171	0.313945678	0.320279224	0.373579216	0.631821267	0.249024605	0.999219357	0.991964142	Bacteria.Firmicutes.Clostridia.Clostridiales.Lachnospiraceae..Eubacterium..hallii.group	THOP1
36697	ENSG00000172058	rs150490	0.176625185	0.147585803	0.0363447	0.071879711	0.425173525	-0.351719077	1.225504621	-0.669951929	0.311290507	0.240031435	0.573585155	0.366243873	0.494078939	0.228420206	0.999219357	0.991379305	Bacteria.Firmicutes.Clostridia.Clostridiales.Lachnospiraceae..Eubacterium..hallii.group	SERF1A
36698	ENSG00000172061	rs6789147	0.232887727	0.19082642	0.435906885	0.448641524	0.520567314	-0.37674056	0.392420865	-0.256787314	0.43236282	0.285039308	0.500604821	0.336891991	0.546161599	0.25809862	0.999219357	0.991379305	Bacteria.Firmicutes.Clostridia.Clostridiales.Lachnospiraceae..Eubacterium..hallii.group	LRRC15
36699	ENSG00000172062	rs150490	4.76E-07	2.34E-06	0.01261012	0.006698778	-1.669452689	1.192168073	1.412603515	-0.984684219	0.298923735	0.230495603	0.550798092	0.351693946	0.000280626	0.000205999	0.999219357	0.888102449	Bacteria.Firmicutes.Clostridia.Clostridiales.Lachnospiraceae..Eubacterium..hallii.group	SMN1
36700	ENSG00000172113	rs35190747	0.055759192	0.018194166	0.104379493	0.12865817	0.528422252	-0.629242769	-0.544570072	0.513734911	0.271365833	0.259813004	0.330709635	0.333875707	0.347632324	0.078682841	0.999219357	0.991379305	Bacteria.Firmicutes.Clostridia.Clostridiales.Lachnospiraceae..Eubacterium..hallii.group	NME6
36701	ENSG00000172115	rs10215217	0.875853263	0.873987211	0.814715204	0.908570448	0.045296792	-0.055294943	-0.080310981	-0.046967724	0.28881718	0.347301504	0.34133331	0.40741064	0.767585249	0.528556604	0.999219357	0.998739831	Bacteria.Firmicutes.Clostridia.Clostridiales.Lachnospiraceae..Eubacterium..hallii.group	CYCS
36702	ENSG00000172123	rs11657183	0.377536773	0.803392195	0.124158642	0.110457562	0.225965195	-0.094298872	-0.45739139	0.773496612	0.254342561	0.377250983	0.293689492	0.478091855	0.619787483	0.510446862	0.999219357	0.991379305	Bacteria.Firmicutes.Clostridia.Clostridiales.Lachnospiraceae..Eubacterium..hallii.group	SLFN12
36703	ENSG00000172139	rs73225608	0.071186717	0.235992004	0.086108774	0.895627672	0.323957535	-0.533806223	-0.372664181	-0.066779852	0.176655293	0.446341937	0.213888359	0.507086904	0.371753529	0.289487353	0.999219357	0.998739831	Bacteria.Firmicutes.Clostridia.Clostridiales.Lachnospiraceae..Eubacterium..hallii.group	SLC9C1
36704	ENSG00000172171	rs2269915	0.351605428	0.370411015	0.299334354	0.63842466	0.225174753	-0.454075983	-0.302434214	0.276295789	0.240028783	0.503488622	0.289108424	0.585269448	0.608265826	0.36329161	0.999219357	0.991964142	Bacteria.Firmicutes.Clostridia.Clostridiales.Lachnospiraceae..Eubacterium..hallii.group	TEFM
36705	ENSG00000172236	rs77309587	0.205914386	0.036393855	0.281243188	0.468102359	0.287885733	-0.582784154	-0.291975764	0.25612109	0.225357443	0.272840449	0.268749202	0.350952933	0.521095875	0.11284795	0.999219357	0.991379305	Bacteria.Firmicutes.Clostridia.Clostridiales.Lachnospiraceae..Eubacterium..hallii.group	TPSAB1
36706	ENSG00000172244	rs10055801	0.39762292	0.09939271	0.187152181	0.033145502	-0.284694065	0.46341549	0.553315784	-0.74971729	0.334381376	0.277274121	0.415126007	0.344550166	0.628475862	0.191909564	0.999219357	0.991379305	Bacteria.Firmicutes.Clostridia.Clostridiales.Lachnospiraceae..Eubacterium..hallii.group	C5orf34
36707	ENSG00000172270	rs8637	0.293847286	0.392792199	0.765589121	0.931309038	-0.373716212	0.219879038	0.127009134	0.027270931	0.353180851	0.255613533	0.424237266	0.315170525	0.585828757	0.373183361	0.999219357	0.998739831	Bacteria.Firmicutes.Clostridia.Clostridiales.Lachnospiraceae..Eubacterium..hallii.group	BSG
36708	ENSG00000172301	rs11658984	0.142912329	0.07033689	0.532097522	0.28266628	-0.927398896	0.664286615	0.484286666	-0.478342419	0.625477732	0.361119737	0.771018544	0.441605986	0.458820777	0.160331447	0.999219357	0.991379305	Bacteria.Firmicutes.Clostridia.Clostridiales.Lachnospiraceae..Eubacterium..hallii.group	COPRS
36709	ENSG00000172318	rs7576187	0.046671067	0.03401914	0.63129278	0.493799366	-1.319535596	0.826119772	0.393702053	-0.32498564	0.650875552	0.381603653	0.816550925	0.472292149	0.332217726	0.109282658	0.999219357	0.991379305	Bacteria.Firmicutes.Clostridia.Clostridiales.Lachnospiraceae..Eubacterium..hallii.group	B3GALT1
36710	ENSG00000172322	rs7309256	0.538642689	0.062783333	0.43125065	0.973703634	-0.155654865	0.495725979	-0.239952933	-0.01098714	0.251831759	0.261913726	0.303005584	0.332050047	0.674337402	0.152010697	0.999219357	0.998739831	Bacteria.Firmicutes.Clostridia.Clostridiales.Lachnospiraceae..Eubacterium..hallii.group	CLEC12A
36711	ENSG00000172331	rs11761313	0.982975476	0.475976006	0.457384814	0.913009785	0.005665945	0.325834399	-0.239558159	-0.060952502	0.264520131	0.454515819	0.320456232	0.555818918	0.787478563	0.407697369	0.999219357	0.998739831	Bacteria.Firmicutes.Clostridia.Clostridiales.Lachnospiraceae..Eubacterium..hallii.group	BPGM
36712	ENSG00000172339	rs35678413	0.238121105	0.500714736	0.493768853	0.648312198	0.349669922	-0.176290945	-0.245014144	-0.145428376	0.293721148	0.260365265	0.356046669	0.317388972	0.54954726	0.417209396	0.999219357	0.991964142	Bacteria.Firmicutes.Clostridia.Clostridiales.Lachnospiraceae..Eubacterium..hallii.group	ALG14
36713	ENSG00000172340	rs13072200	0.814467007	0.493028677	0.922980664	0.834182644	0.06733812	-0.262446562	0.032258652	-0.092802905	0.285806654	0.38072402	0.332391491	0.44156162	0.752929675	0.415433022	0.999219357	0.998739831	Bacteria.Firmicutes.Clostridia.Clostridiales.Lachnospiraceae..Eubacterium..hallii.group	SUCLG2
36714	ENSG00000172349	rs4344696	0.164970807	0.270706873	0.131179655	0.254361248	0.415903461	-0.31439728	-0.524495222	0.392247879	0.296201758	0.283049923	0.343154987	0.341134001	0.478588301	0.309538963	0.999219357	0.991379305	Bacteria.Firmicutes.Clostridia.Clostridiales.Lachnospiraceae..Eubacterium..hallii.group	IL16
36715	ENSG00000172366	rs7203410	0.095011468	0.231379833	0.065108877	0.143449505	-0.333518824	0.339486208	0.448366292	-0.550049607	0.19690164	0.281044895	0.239028977	0.371483867	0.409343416	0.286607735	0.999219357	0.991379305	Bacteria.Firmicutes.Clostridia.Clostridiales.Lachnospiraceae..Eubacterium..hallii.group	MCRIP2
36716	ENSG00000172380	rs12136827	0.875502998	0.90964449	0.855023467	0.814292209	0.042904883	0.039068773	-0.058479911	-0.093580123	0.272790005	0.342939449	0.318814273	0.396805988	0.767585249	0.537580926	0.999219357	0.998739831	Bacteria.Firmicutes.Clostridia.Clostridiales.Lachnospiraceae..Eubacterium..hallii.group	GNG12
36717	ENSG00000172478	rs56072426	0.113325452	0.148710545	0.39629037	0.181331246	-0.423416224	0.318630936	-0.286802069	0.380758674	0.263853127	0.218063973	0.335902654	0.281849343	0.436441062	0.229214822	0.999219357	0.991379305	Bacteria.Firmicutes.Clostridia.Clostridiales.Lachnospiraceae..Eubacterium..hallii.group	MAB21L4
36718	ENSG00000172482	rs11687303	0.300110049	0.862382801	0.437793616	0.571926892	-0.247262435	-0.078890446	0.222903176	0.293340544	0.23675042	0.45334254	0.28553175	0.516396886	0.587233389	0.526284109	0.999219357	0.991379305	Bacteria.Firmicutes.Clostridia.Clostridiales.Lachnospiraceae..Eubacterium..hallii.group	AGXT
36719	ENSG00000172493	rs342466	0.215646033	0.239020935	0.519473271	0.604859545	0.525861715	-0.353397664	-0.322346054	0.178420408	0.42062661	0.297427928	0.497734778	0.343169596	0.532431366	0.291401635	0.999219357	0.991402392	Bacteria.Firmicutes.Clostridia.Clostridiales.Lachnospiraceae..Eubacterium..hallii.group	AFF1
36720	ENSG00000172543	rs687672	2.01E-05	7.82E-07	0.436776739	0.081575041	-2.021918147	1.419104142	0.426858696	-0.563064958	0.440030199	0.260030055	0.545574894	0.318360792	0.003988235	9.77E-05	0.999219357	0.991379305	Bacteria.Firmicutes.Clostridia.Clostridiales.Lachnospiraceae..Eubacterium..hallii.group	CTSW
36721	ENSG00000172689	rs685755	0.035079952	0.243972764	0.073166422	0.724542846	-0.630068207	0.369961492	0.614674448	-0.140390638	0.292816076	0.314696495	0.337579712	0.39669718	0.294050628	0.294115574	0.999219357	0.998149473	Bacteria.Firmicutes.Clostridia.Clostridiales.Lachnospiraceae..Eubacterium..hallii.group	MS4A10
36722	ENSG00000172725	rs2302264	0.252394239	0.283045702	0.35910142	0.27580031	-0.304213888	0.285157224	0.297354617	-0.353827077	0.263466725	0.263466725	0.321980322	0.321980322	0.559851238	0.31715877	0.999219357	0.991379305	Bacteria.Firmicutes.Clostridia.Clostridiales.Lachnospiraceae..Eubacterium..hallii.group	CORO1B
36723	ENSG00000172728	rs10097936	0.371351769	0.209604922	0.881167458	0.777902277	0.407207983	-0.37302213	-0.078949842	0.101878735	0.452414618	0.294411663	0.526088519	0.359728563	0.617723752	0.271883075	0.999219357	0.998149473	Bacteria.Firmicutes.Clostridia.Clostridiales.Lachnospiraceae..Eubacterium..hallii.group	FUT10
36724	ENSG00000172738	rs418343	0.972349951	0.738776395	0.211216807	0.39174606	0.021625994	0.12155558	-0.988048937	0.390166132	0.62156464	0.362980759	0.782622	0.452568698	0.786181139	0.493583705	0.999219357	0.991379305	Bacteria.Firmicutes.Clostridia.Clostridiales.Lachnospiraceae..Eubacterium..hallii.group	TMEM217
36725	ENSG00000172765	rs12638238	0.370530902	0.934548138	0.150885473	0.537176429	0.189171074	-0.046838405	-0.371839165	0.41029578	0.20980959	0.568167056	0.255862652	0.661414922	0.617391286	0.545967237	0.999219357	0.991379305	Bacteria.Firmicutes.Clostridia.Clostridiales.Lachnospiraceae..Eubacterium..hallii.group	TMCC1
36726	ENSG00000172785	rs9407896	0.001172689	0.000266263	0.627676807	0.723086235	1.39075946	-1.102755507	-0.231148297	0.118322998	0.409887361	0.286173799	0.474367613	0.332506096	0.047912541	0.005653788	0.999219357	0.998149473	Bacteria.Firmicutes.Clostridia.Clostridiales.Lachnospiraceae..Eubacterium..hallii.group	ZNG1A
36727	ENSG00000172794	rs6501732	0.176562798	0.35741329	0.491545072	0.216237714	-0.456042429	0.224936794	-0.282387092	0.375452591	0.333842342	0.242705726	0.40824436	0.300709045	0.494078939	0.356204653	0.999219357	0.991379305	Bacteria.Firmicutes.Clostridia.Clostridiales.Lachnospiraceae..Eubacterium..hallii.group	RAB37
36728	ENSG00000172795	rs9122	0.276420795	0.615923	0.23885533	0.54471945	0.372319286	-0.148945851	-0.501514953	0.214565982	0.339250138	0.295513471	0.421936606	0.352416796	0.573724025	0.453165897	0.999219357	0.991379305	Bacteria.Firmicutes.Clostridia.Clostridiales.Lachnospiraceae..Eubacterium..hallii.group	DCP2
36729	ENSG00000172803	rs17854357	0.092565315	0.000474183	0.673476901	0.675488992	-0.260951208	1.076800825	0.076939267	-0.146512834	0.152891484	0.292764902	0.181774979	0.348428442	0.406002274	0.008679962	0.999219357	0.992870656	Bacteria.Firmicutes.Clostridia.Clostridiales.Lachnospiraceae..Eubacterium..hallii.group	SNX32
36730	ENSG00000172890	rs1123007	0.001567026	8.65E-06	0.16326459	0.043392585	-0.689386832	1.00814168	0.358237893	-0.545122461	0.208977211	0.208977211	0.254087559	0.264683956	0.054345895	0.000497996	0.999219357	0.991379305	Bacteria.Firmicutes.Clostridia.Clostridiales.Lachnospiraceae..Eubacterium..hallii.group	NADSYN1
36731	ENSG00000172954	rs59076230	0.001524732	7.35E-06	0.036400768	0.013212458	0.838309204	-1.137575831	-0.658754175	0.834115571	0.253432825	0.233675351	0.308418911	0.327519711	0.053501212	0.000445794	0.999219357	0.947356963	Bacteria.Firmicutes.Clostridia.Clostridiales.Lachnospiraceae..Eubacterium..hallii.group	LCLAT1
36732	ENSG00000172986	rs1052278	0.087302919	0.424801407	0.124489645	0.580497145	-0.468122622	0.17960413	0.604889405	-0.167456284	0.269719244	0.223639382	0.388745349	0.301504384	0.403315479	0.387151274	0.999219357	0.991402392	Bacteria.Firmicutes.Clostridia.Clostridiales.Lachnospiraceae..Eubacterium..hallii.group	GXYLT2
36733	ENSG00000172992	rs9898793	0.356324578	0.397133914	0.355500654	0.642544384	0.222595339	-0.264125348	-0.283258468	0.171553424	0.239632631	0.309899835	0.304413601	0.367912608	0.609075839	0.374599999	0.999219357	0.991964142	Bacteria.Firmicutes.Clostridia.Clostridiales.Lachnospiraceae..Eubacterium..hallii.group	DCAKD
36734	ENSG00000173113	rs953778	0.908802445	0.601588649	0.76100652	0.108488873	0.025336224	0.191696415	0.083417405	-0.693356143	0.220334807	0.365383942	0.273122445	0.426139482	0.773055792	0.449158287	0.999219357	0.991379305	Bacteria.Firmicutes.Clostridia.Clostridiales.Lachnospiraceae..Eubacterium..hallii.group	TRMT112
36735	ENSG00000173156	rs114895445	0.427583717	0.135613444	0.672345471	0.811009572	0.163371059	-0.548307533	-0.105473151	-0.117912413	0.204659433	0.362926	0.248273887	0.491130641	0.633843842	0.219602615	0.999219357	0.998739831	Bacteria.Firmicutes.Clostridia.Clostridiales.Lachnospiraceae..Eubacterium..hallii.group	RHOD
36736	ENSG00000173166	rs116096182	0.104290438	0.332023124	0.004004548	0.021720508	0.53064641	-0.249020012	-1.317356863	0.779577156	0.322169513	0.254821996	0.441716651	0.33159707	0.427269809	0.345085511	0.999219357	0.947356963	Bacteria.Firmicutes.Clostridia.Clostridiales.Lachnospiraceae..Eubacterium..hallii.group	RAPH1
36737	ENSG00000173213	rs985751616	0.278823805	0.096116739	0.68450013	0.126755175	-0.279817012	0.622195135	-0.121603787	0.707422687	0.256253699	0.36858208	0.29795441	0.457421641	0.575679314	0.187850349	0.999219357	0.991379305	Bacteria.Firmicutes.Clostridia.Clostridiales.Lachnospiraceae..Eubacterium..hallii.group	TUBB8B
36738	ENSG00000173214	rs145787392	0.059611948	0.066785413	0.581810923	0.371205028	0.701214874	-0.442876979	0.246787143	-0.26495824	0.36585173	0.237608424	0.445889711	0.294282023	0.353403813	0.156870963	0.999219357	0.991379305	Bacteria.Firmicutes.Clostridia.Clostridiales.Lachnospiraceae..Eubacterium..hallii.group	MFSD4B
36739	ENSG00000173218	rs10801914	0.00521481	0.002985779	0.320971846	0.338839989	0.983534316	-0.696672746	-0.431876468	0.281927065	0.340374555	0.225936968	0.431884594	0.29262328	0.113196039	0.028687634	0.999219357	0.991379305	Bacteria.Firmicutes.Clostridia.Clostridiales.Lachnospiraceae..Eubacterium..hallii.group	VANGL1
36740	ENSG00000173221	rs871775	0.225935723	0.633304923	0.186379884	0.968218742	0.270232216	-0.158510137	-0.360502838	0.015780276	0.22108225	0.330707193	0.269987885	0.394567276	0.539524982	0.460986095	0.999219357	0.998739831	Bacteria.Firmicutes.Clostridia.Clostridiales.Lachnospiraceae..Eubacterium..hallii.group	GLRX
36741	ENSG00000173226	rs76808446	0.61794193	0.004564194	0.354884892	0.720780722	-0.097059833	0.889242652	-0.216249088	-0.148098091	0.19367916	0.302811928	0.232100446	0.412590752	0.697574071	0.037900018	0.999219357	0.998149473	Bacteria.Firmicutes.Clostridia.Clostridiales.Lachnospiraceae..Eubacterium..hallii.group	IQCB1
36742	ENSG00000173227	rs56016006	0.767627834	0.425447612	0.437930626	0.308631708	0.076552576	-0.20372641	0.240666347	-0.349993373	0.258014041	0.254031979	0.30837843	0.341120146	0.740281355	0.387554864	0.999219357	0.991379305	Bacteria.Firmicutes.Clostridia.Clostridiales.Lachnospiraceae..Eubacterium..hallii.group	SYT12
36743	ENSG00000173253	rs12002058	0.021565751	0.119018703	0.179507063	0.850427353	-0.474657618	0.808421716	0.342652198	0.108609581	0.201650193	0.511844112	0.252567704	0.573699334	0.22971833	0.20817372	0.999219357	0.998739831	Bacteria.Firmicutes.Clostridia.Clostridiales.Lachnospiraceae..Eubacterium..hallii.group	DMRT2
36744	ENSG00000173409	rs11122177	0.507130991	0.53196958	0.496926028	0.740034758	0.235732287	-0.222075804	-0.274663571	0.13537324	0.35344976	0.353449752	0.402075912	0.406274519	0.663237718	0.425934338	0.999219357	0.998149473	Bacteria.Firmicutes.Clostridia.Clostridiales.Lachnospiraceae..Eubacterium..hallii.group	ARV1
36745	ENSG00000173451	rs7298382	0.745262224	0.138826215	0.843200074	0.430554482	-0.071642613	0.551057249	-0.053603649	-0.346709072	0.219589518	0.367791151	0.269931874	0.437150128	0.738311548	0.222459569	0.999219357	0.991379305	Bacteria.Firmicutes.Clostridia.Clostridiales.Lachnospiraceae..Eubacterium..hallii.group	THAP2
36746	ENSG00000173457	rs1059440	0.60620364	0.44916709	0.942955229	0.685101199	-0.132639793	0.32329864	0.021745582	-0.200746747	0.256070806	0.424645392	0.302741033	0.492864495	0.696886723	0.395436523	0.999219357	0.99382927	Bacteria.Firmicutes.Clostridia.Clostridiales.Lachnospiraceae..Eubacterium..hallii.group	PPP1R14B
36747	ENSG00000173467	rs1563780	0.181538014	0.17208477	0.168770726	0.343083265	0.452059265	-0.367823065	-0.583575135	0.31029814	0.334788931	0.266438361	0.419410017	0.324933538	0.499951893	0.244772675	0.999219357	0.991379305	Bacteria.Firmicutes.Clostridia.Clostridiales.Lachnospiraceae..Eubacterium..hallii.group	AGR3
36748	ENSG00000173480	rs8112882	0.750428961	0.456784116	0.614470214	0.312601562	-0.094975058	0.244164526	0.173444677	-0.377122483	0.297350847	0.326180621	0.342705785	0.370613533	0.738311548	0.398165003	0.999219357	0.991379305	Bacteria.Firmicutes.Clostridia.Clostridiales.Lachnospiraceae..Eubacterium..hallii.group	ZNF417
36749	ENSG00000173535	rs10081591	0.470396335	0.218022997	0.557632932	0.266374637	-0.348188547	0.38734653	0.355568343	-0.431772106	0.479588562	0.311456226	0.603314243	0.385186794	0.656089138	0.277373954	0.999219357	0.991379305	Bacteria.Firmicutes.Clostridia.Clostridiales.Lachnospiraceae..Eubacterium..hallii.group	TNFRSF10C
36750	ENSG00000173540	rs11720705	0.788170969	0.845049371	0.983339926	0.836806783	0.232990974	-0.093024625	0.020290441	-0.111424714	0.863632136	0.474109551	0.968004439	0.538817776	0.746882421	0.522073833	0.999219357	0.998739831	Bacteria.Firmicutes.Clostridia.Clostridiales.Lachnospiraceae..Eubacterium..hallii.group	GMPPB
36751	ENSG00000173545	rs27453	0.939520054	0.604675197	0.239531673	0.245877705	-0.014407129	-0.325066429	-0.279052001	0.787853512	0.189162508	0.624905406	0.235115002	0.672902522	0.777949559	0.450372645	0.999219357	0.991379305	Bacteria.Firmicutes.Clostridia.Clostridiales.Lachnospiraceae..Eubacterium..hallii.group	ZNF622
36752	ENSG00000173578	rs1491959	0.115108468	0.292737169	0.030302762	0.121833779	0.513570482	-0.313798986	-0.811367373	0.532633815	0.321643566	0.295869049	0.366503786	0.339847951	0.436441062	0.323410309	0.999219357	0.991379305	Bacteria.Firmicutes.Clostridia.Clostridiales.Lachnospiraceae..Eubacterium..hallii.group	XCR1
36753	ENSG00000173638	rs28434474	0.099660721	0.053173856	0.241327503	0.699180649	-0.449464438	0.5557637	0.370592284	-0.144533409	0.269144289	0.282280912	0.313449492	0.37239928	0.418064716	0.137191655	0.999219357	0.997870672	Bacteria.Firmicutes.Clostridia.Clostridiales.Lachnospiraceae..Eubacterium..hallii.group	SLC19A1
36754	ENSG00000173660	rs76771627	0.399133359	0.333700513	0.167373412	0.365937106	0.180843634	-0.561947205	-0.364846334	0.583969658	0.213090994	0.577053139	0.261339158	0.641459811	0.629337432	0.346257717	0.999219357	0.991379305	Bacteria.Firmicutes.Clostridia.Clostridiales.Lachnospiraceae..Eubacterium..hallii.group	UQCRH
36755	ENSG00000173715	rs35287213	0.246471334	0.001654053	0.646344476	0.256978114	0.217866519	-1.424696318	-0.105970733	0.552139698	0.186315342	0.434209118	0.229892599	0.48286737	0.557239971	0.019192328	0.999219357	0.991379305	Bacteria.Firmicutes.Clostridia.Clostridiales.Lachnospiraceae..Eubacterium..hallii.group	C11orf80
36756	ENSG00000173805	rs7216154	0.03179396	0.145335641	0.197059826	0.717938952	0.638441331	-0.32634543	-0.512642746	0.101832135	0.291051792	0.221457208	0.393394676	0.280710337	0.27743467	0.227933085	0.999219357	0.998149473	Bacteria.Firmicutes.Clostridia.Clostridiales.Lachnospiraceae..Eubacterium..hallii.group	HAP1
36757	ENSG00000173818	rs79141424	0.929265291	0.690554641	0.780952535	0.362462667	-0.017365239	0.255776027	0.067049158	-0.637218527	0.194876797	0.639672287	0.240134072	0.694867522	0.775429759	0.478633629	0.999219357	0.991379305	Bacteria.Firmicutes.Clostridia.Clostridiales.Lachnospiraceae..Eubacterium..hallii.group	ENDOV
36758	ENSG00000173898	rs508996	0.753899491	0.567374675	0.472294924	0.305642592	-0.154550074	0.176873402	0.435723186	-0.385593956	0.490932216	0.307708051	0.602742766	0.373484595	0.738311548	0.436417565	0.999219357	0.991379305	Bacteria.Firmicutes.Clostridia.Clostridiales.Lachnospiraceae..Eubacterium..hallii.group	SPTBN2
36759	ENSG00000173917	rs1042815	0.196554855	0.065408254	0.889372681	0.493910871	-0.483643394	0.52551531	0.063755383	-0.230707712	0.370717305	0.280478186	0.456582054	0.335367651	0.514264197	0.155307821	0.999219357	0.991379305	Bacteria.Firmicutes.Clostridia.Clostridiales.Lachnospiraceae..Eubacterium..hallii.group	HOXB2
36760	ENSG00000173950	rs1832666	0.188736331	0.629257104	0.992531904	0.128167744	0.305124105	-0.174250551	-0.002583664	-0.612407351	0.229753571	0.359253057	0.274988606	0.397482972	0.507871618	0.458845135	0.999219357	0.991379305	Bacteria.Firmicutes.Clostridia.Clostridiales.Lachnospiraceae..Eubacterium..hallii.group	XXYLT1
36761	ENSG00000173992	rs503250	0.260957846	0.308816432	0.61000828	0.504660056	-0.415639516	0.302424642	0.226488105	-0.228384375	0.366572584	0.294870864	0.441923316	0.340442701	0.5642204	0.332200523	0.999219357	0.991379305	Bacteria.Firmicutes.Clostridia.Clostridiales.Lachnospiraceae..Eubacterium..hallii.group	CCS
36762	ENSG00000174007	rs11919448	0.457156545	0.764168386	0.92485481	0.422504581	0.205095376	-0.075991828	-0.03101525	-0.262148238	0.274215726	0.25225221	0.327575102	0.324800292	0.650371225	0.499950831	0.999219357	0.991379305	Bacteria.Firmicutes.Clostridia.Clostridiales.Lachnospiraceae..Eubacterium..hallii.group	CEP19
36763	ENSG00000174080	rs618838	0.525244961	0.712092298	0.122539211	0.156207024	0.224132709	-0.101680718	-0.628022243	0.471056964	0.350934217	0.274337897	0.40148217	0.328422119	0.669945494	0.485097305	0.999219357	0.991379305	Bacteria.Firmicutes.Clostridia.Clostridiales.Lachnospiraceae..Eubacterium..hallii.group	CTSF
36764	ENSG00000174106	rs2030121	0.188964308	0.546032131	0.663498889	0.614369908	0.50465315	-0.17612779	-0.210502441	-0.190973146	0.380194304	0.290232597	0.481639442	0.377232831	0.507871618	0.429262539	0.999219357	0.991964142	Bacteria.Firmicutes.Clostridia.Clostridiales.Lachnospiraceae..Eubacterium..hallii.group	LEMD3
36765	ENSG00000174132	rs9327206	0.260131878	0.028350382	0.257434883	0.145041912	0.230230622	-0.673880269	-0.286024457	0.517337471	0.202696605	0.300615758	0.250381984	0.350803525	0.563654178	0.098203691	0.999219357	0.991379305	Bacteria.Firmicutes.Clostridia.Clostridiales.Lachnospiraceae..Eubacterium..hallii.group	FAM174A
36766	ENSG00000174137	rs3134867	0.113395085	0.11516047	0.753924401	0.817627929	1.184637247	-0.706182785	-0.26504425	0.116051219	0.738355618	0.442339046	0.842007897	0.501260056	0.436441062	0.205833643	0.999219357	0.998739831	Bacteria.Firmicutes.Clostridia.Clostridiales.Lachnospiraceae..Eubacterium..hallii.group	FAM53A
36767	ENSG00000174177	rs11862024	0.794325467	0.262879906	0.967443355	0.380744311	-0.063893479	0.576842021	-0.012722528	-0.488155305	0.244096442	0.510818484	0.310531396	0.553191183	0.747743103	0.305673007	0.999219357	0.991379305	Bacteria.Firmicutes.Clostridia.Clostridiales.Lachnospiraceae..Eubacterium..hallii.group	CTU2
36768	ENSG00000174227	rs4365672	0.635774116	0.901261278	0.09802725	0.251122864	0.109291392	0.047439588	-0.459482496	0.509319748	0.229690804	0.380899108	0.273786249	0.439907217	0.701529422	0.535961703	0.999219357	0.991379305	Bacteria.Firmicutes.Clostridia.Clostridiales.Lachnospiraceae..Eubacterium..hallii.group	PIGG
36769	ENSG00000174276	rs971297283	0.273888287	0.255363071	0.424028448	0.554037216	-0.307038441	0.500120882	0.261347041	-0.324763992	0.278282062	0.435877274	0.324878807	0.546041653	0.570186725	0.302249109	0.999219357	0.991379305	Bacteria.Firmicutes.Clostridia.Clostridiales.Lachnospiraceae..Eubacterium..hallii.group	ZNHIT2
36770	ENSG00000174306	rs6072336	0.824062193	0.975297109	0.269636436	0.281477863	0.081649127	0.008651331	-0.482980644	0.372459925	0.365796621	0.278329495	0.433844891	0.342999623	0.753827304	0.554847956	0.999219357	0.991379305	Bacteria.Firmicutes.Clostridia.Clostridiales.Lachnospiraceae..Eubacterium..hallii.group	ZHX3
36771	ENSG00000174327	rs33979567	0.018156726	0.001602638	0.254233156	0.221406428	-0.545305965	1.047718817	0.312828179	-0.489576683	0.225079756	0.318310844	0.271989399	0.396589714	0.214894895	0.01880123	0.999219357	0.991379305	Bacteria.Firmicutes.Clostridia.Clostridiales.Lachnospiraceae..Eubacterium..hallii.group	SLC16A13
36772	ENSG00000174446	rs57583621	0.287617071	0.42986891	0.200492418	0.872672502	0.234799826	-0.308199072	-0.352220273	0.071138132	0.219026367	0.388014501	0.272389255	0.442157353	0.582138879	0.388782871	0.999219357	0.998739831	Bacteria.Firmicutes.Clostridia.Clostridiales.Lachnospiraceae..Eubacterium..hallii.group	SNAPC5
36773	ENSG00000174501	rs6740563	0.636491289	0.075911138	0.287170052	0.598905874	-0.136301333	0.422664951	-0.369970171	0.163463762	0.287066249	0.234388611	0.344793514	0.309281261	0.701801493	0.167414635	0.999219357	0.991402392	Bacteria.Firmicutes.Clostridia.Clostridiales.Lachnospiraceae..Eubacterium..hallii.group	ANKRD36C
36774	ENSG00000174564	rs108858	0.70253401	0.338863256	0.784596826	0.7629823	-0.201847566	0.333390904	-0.168451517	-0.127521545	0.526241421	0.346056424	0.613780798	0.421118614	0.724724166	0.348107498	0.999219357	0.998149473	Bacteria.Firmicutes.Clostridia.Clostridiales.Lachnospiraceae..Eubacterium..hallii.group	IL20RB
36775	ENSG00000174574	rs12043492	0.919886167	0.338165741	0.873804381	0.178729482	0.026806322	0.24525643	-0.054287493	-0.43453379	0.26550722	0.254203809	0.340475556	0.31971303	0.77329713	0.347559102	0.999219357	0.991379305	Bacteria.Firmicutes.Clostridia.Clostridiales.Lachnospiraceae..Eubacterium..hallii.group	AKIRIN1
36776	ENSG00000174586	rs4801266	0.085768359	0.014961082	0.264683186	0.129517428	0.530663766	-0.727172145	-0.404577361	0.530311661	0.304233396	0.291016541	0.359639116	0.345437157	0.402184618	0.070557762	0.999219357	0.991379305	Bacteria.Firmicutes.Clostridia.Clostridiales.Lachnospiraceae..Eubacterium..hallii.group	ZNF497
36777	ENSG00000174600	rs11113828	0.049299884	0.152936286	0.0428041	0.187931707	0.626011586	-0.472149546	-0.758615125	0.505564688	0.312555047	0.326542823	0.367275125	0.3799803	0.334771517	0.231754015	0.999219357	0.991379305	Bacteria.Firmicutes.Clostridia.Clostridiales.Lachnospiraceae..Eubacterium..hallii.group	CMKLR1
36778	ENSG00000174606	rs12568153	0.46163617	0.366716988	0.293719357	0.244736202	0.358671586	-0.276673731	-0.667095765	0.457954887	0.484378402	0.304409478	0.630271019	0.390182944	0.653158098	0.361169982	0.999219357	0.991379305	Bacteria.Firmicutes.Clostridia.Clostridiales.Lachnospiraceae..Eubacterium..hallii.group	ANGEL2
36779	ENSG00000174607	rs55797762	0.970899281	0.713162196	0.55713715	0.744580631	0.015435092	-0.114445033	0.309711293	-0.128269007	0.421504348	0.309983043	0.524843438	0.392065521	0.786181139	0.485173863	0.999219357	0.998149473	Bacteria.Firmicutes.Clostridia.Clostridiales.Lachnospiraceae..Eubacterium..hallii.group	UGT8
36780	ENSG00000174640	rs4854795	0.14192097	0.332119564	0.994895933	0.546901687	0.737476728	-0.371783259	0.00389698	-0.271723287	0.496131807	0.380521973	0.606881489	0.448734155	0.458820777	0.345085511	0.999219357	0.991379305	Bacteria.Firmicutes.Clostridia.Clostridiales.Lachnospiraceae..Eubacterium..hallii.group	SLCO2A1
36781	ENSG00000174652	rs6512130	0.044468453	0.036045591	0.594972433	0.430884928	-0.55050977	0.572683048	-0.164416925	0.239219862	0.268707655	0.267594068	0.307760133	0.301839085	0.325073038	0.112557026	0.999219357	0.991379305	Bacteria.Firmicutes.Clostridia.Clostridiales.Lachnospiraceae..Eubacterium..hallii.group	ZNF266
36782	ENSG00000174695	rs1366564	0.955930414	0.634926209	0.986780843	0.346533396	0.02251571	0.119396711	0.00801524	-0.295906518	0.405896853	0.250298984	0.481933918	0.312102278	0.782414705	0.461236656	0.999219357	0.991379305	Bacteria.Firmicutes.Clostridia.Clostridiales.Lachnospiraceae..Eubacterium..hallii.group	TMEM167A
36783	ENSG00000174720	rs13136737	0.531235451	0.204019704	0.533750022	0.134652772	-0.200709183	0.334007527	0.243534019	-0.474351876	0.318870644	0.260356791	0.389295328	0.313189806	0.671957175	0.268712389	0.999219357	0.991379305	Bacteria.Firmicutes.Clostridia.Clostridiales.Lachnospiraceae..Eubacterium..hallii.group	LARP7
36784	ENSG00000174775	rs75142770	0.204627025	0.020184912	0.207395142	0.100598505	0.312822611	-0.642604195	-0.384473498	0.589015611	0.244174794	0.269945392	0.301961903	0.353704954	0.520039697	0.083224082	0.999219357	0.991379305	Bacteria.Firmicutes.Clostridia.Clostridiales.Lachnospiraceae..Eubacterium..hallii.group	HRAS
36785	ENSG00000174780	rs55915354	0.101090896	0.025216913	0.321085206	0.657005347	0.402118114	-0.783223153	-0.285489729	0.188445328	0.241829101	0.341997994	0.285562492	0.422455073	0.419929799	0.093787141	0.999219357	0.991964142	Bacteria.Firmicutes.Clostridia.Clostridiales.Lachnospiraceae..Eubacterium..hallii.group	SRP72
36786	ENSG00000174808	rs2278862	0.061272391	0.133115703	0.03972794	0.349406446	0.463004947	-0.433622153	-0.635858355	0.340295521	0.243176162	0.285149325	0.303063407	0.361080755	0.353678409	0.217477803	0.999219357	0.991379305	Bacteria.Firmicutes.Clostridia.Clostridiales.Lachnospiraceae..Eubacterium..hallii.group	BTC
36787	ENSG00000174827	rs9441166	0.011290471	0.002515435	0.817804254	0.860977757	0.690344739	-0.695234909	-0.075264327	-0.047922357	0.264834276	0.221299027	0.325409601	0.272572924	0.166165084	0.025928375	0.999219357	0.998739831	Bacteria.Firmicutes.Clostridia.Clostridiales.Lachnospiraceae..Eubacterium..hallii.group	PDZK1
36788	ENSG00000174837	rs449297	0.572466809	0.841395437	0.263015375	0.384034917	0.172820485	-0.064193711	-0.397233568	0.320489232	0.30466216	0.319532369	0.351868258	0.365722003	0.686536481	0.521029175	0.999219357	0.991379305	Bacteria.Firmicutes.Clostridia.Clostridiales.Lachnospiraceae..Eubacterium..hallii.group	ADGRE1
36789	ENSG00000174840	rs113175072	0.37526663	0.74862224	0.780977849	0.518907005	0.242262493	-0.089386406	-0.09456627	-0.219997761	0.271384832	0.277771232	0.338725779	0.339237183	0.618808243	0.496289585	0.999219357	0.991379305	Bacteria.Firmicutes.Clostridia.Clostridiales.Lachnospiraceae..Eubacterium..hallii.group	PDE12
36790	ENSG00000174915	rs7482616	0.323671987	0.129745322	0.937116646	0.512580365	-0.35591066	0.435241613	-0.035080392	-0.227068011	0.357923909	0.283681439	0.442958623	0.344885873	0.594510643	0.215570947	0.999219357	0.991379305	Bacteria.Firmicutes.Clostridia.Clostridiales.Lachnospiraceae..Eubacterium..hallii.group	PTDSS2
36791	ENSG00000174989	rs60940473	0.119541667	0.167150061	0.493499139	0.893727954	0.330800853	-0.971686742	-0.181049052	0.101844102	0.209745499	0.695647122	0.262929898	0.759437741	0.441710246	0.241917975	0.999219357	0.998739831	Bacteria.Firmicutes.Clostridia.Clostridiales.Lachnospiraceae..Eubacterium..hallii.group	FBXW8
36792	ENSG00000174996	rs2276036	0.404187567	0.202988966	0.599434419	0.784799234	0.218007129	-0.55370271	-0.163549972	0.144296562	0.259669174	0.430612609	0.30989342	0.526275542	0.630700828	0.268049969	0.999219357	0.998149473	Bacteria.Firmicutes.Clostridia.Clostridiales.Lachnospiraceae..Eubacterium..hallii.group	KLC2
36793	ENSG00000175104	rs7111402	0.005002991	0.007397486	0.012660495	0.080744779	0.704685158	-1.095530248	-0.748433097	0.839029121	0.242638754	0.396387864	0.292000398	0.473069239	0.109718507	0.046335498	0.999219357	0.991379305	Bacteria.Firmicutes.Clostridia.Clostridiales.Lachnospiraceae..Eubacterium..hallii.group	TRAF6
36794	ENSG00000175106	rs190206	0.139052903	0.344553474	0.372915466	0.993729288	0.263030846	-0.245645249	-0.205281727	-0.002321746	0.175656664	0.258021567	0.228822916	0.294298664	0.458776034	0.349556015	0.999219357	0.998739831	Bacteria.Firmicutes.Clostridia.Clostridiales.Lachnospiraceae..Eubacterium..hallii.group	TVP23C
36795	ENSG00000175164	rs975381715	0.038753448	0.00570837	0.699537662	0.690743	0.805783899	-0.672402411	0.171147765	-0.112918712	0.382090671	0.235322675	0.441524272	0.282580896	0.303371282	0.041088426	0.999219357	0.994280501	Bacteria.Firmicutes.Clostridia.Clostridiales.Lachnospiraceae..Eubacterium..hallii.group	ABO
36796	ENSG00000175166	rs2272475	0.642972025	0.822410695	0.807738897	0.079471448	0.127042442	0.052643383	0.080072267	-0.555821684	0.272805956	0.233617063	0.327731658	0.31203881	0.706075927	0.516008592	0.999219357	0.991379305	Bacteria.Firmicutes.Clostridia.Clostridiales.Lachnospiraceae..Eubacterium..hallii.group	PSMD2
36797	ENSG00000175183	rs12581499	0.154627631	0.013225963	0.405479515	0.110905031	-0.452254658	0.697090427	0.294849687	-0.524255981	0.314091621	0.273758281	0.352168909	0.324453065	0.467734365	0.067186251	0.999219357	0.991379305	Bacteria.Firmicutes.Clostridia.Clostridiales.Lachnospiraceae..Eubacterium..hallii.group	CSRP2
36798	ENSG00000175198	rs1885857	0.588250766	0.683855251	0.702552006	0.62829291	-0.154064015	0.140516481	0.12691587	-0.195584331	0.28318781	0.343551181	0.330906321	0.40210369	0.691504813	0.475783122	0.999219357	0.991964142	Bacteria.Firmicutes.Clostridia.Clostridiales.Lachnospiraceae..Eubacterium..hallii.group	PCCA
36799	ENSG00000175221	rs56283881	0.744184001	0.669141085	0.732879418	0.967265325	0.073472152	-0.142726228	-0.095954801	0.016057485	0.224213025	0.33250331	0.279959616	0.389798248	0.738311548	0.471415463	0.999219357	0.998739831	Bacteria.Firmicutes.Clostridia.Clostridiales.Lachnospiraceae..Eubacterium..hallii.group	MED16
36800	ENSG00000175224	rs56349329	0.265841301	0.242114753	0.169250581	0.407407052	0.249291317	-0.464827826	-0.378343495	0.403606563	0.222144168	0.393819518	0.272222722	0.484062792	0.5642204	0.29363451	0.999219357	0.991379305	Bacteria.Firmicutes.Clostridia.Clostridiales.Lachnospiraceae..Eubacterium..hallii.group	ATG13
36801	ENSG00000175287	rs57294583	0.114925205	0.033598531	0.785262067	0.707805866	0.385972829	-0.482345362	-0.084190585	0.103121683	0.241606287	0.222262553	0.307737103	0.273947667	0.436441062	0.108423587	0.999219357	0.998149473	Bacteria.Firmicutes.Clostridia.Clostridiales.Lachnospiraceae..Eubacterium..hallii.group	PHYHD1
36802	ENSG00000175329	rs4820177	0.127961256	0.002456445	0.652604221	0.780318201	0.335560633	-0.607647223	0.127056438	0.071839106	0.217675655	0.192928114	0.280970991	0.256526237	0.44658101	0.025694517	0.999219357	0.998149473	Bacteria.Firmicutes.Clostridia.Clostridiales.Lachnospiraceae..Eubacterium..hallii.group	ISX
36803	ENSG00000175356	rs71476814	0.182545912	0.389215117	0.378673003	0.85427958	-0.279020543	0.293258397	0.214032367	0.072728192	0.207122399	0.338339593	0.241489264	0.394444168	0.499962964	0.371582813	0.999219357	0.998739831	Bacteria.Firmicutes.Clostridia.Clostridiales.Lachnospiraceae..Eubacterium..hallii.group	SCUBE2
36804	ENSG00000175376	rs1047464	0.669206278	0.966796593	0.380550396	0.471020146	-0.140748666	0.015589433	0.340516498	-0.309471423	0.327965066	0.373090736	0.385724787	0.426862399	0.712329563	0.553375198	0.999219357	0.991379305	Bacteria.Firmicutes.Clostridia.Clostridiales.Lachnospiraceae..Eubacterium..hallii.group	EIF1AD
36805	ENSG00000175390	rs4076921	0.261568579	0.014844336	0.728030577	0.100975328	-0.241829838	0.947164303	0.092254705	-0.76506512	0.213557375	0.378596761	0.26416821	0.459942053	0.5642204	0.070557762	0.999219357	0.991379305	Bacteria.Firmicutes.Clostridia.Clostridiales.Lachnospiraceae..Eubacterium..hallii.group	EIF3F
36806	ENSG00000175455	rs35050482	0.002950346	0.001873314	0.100430479	0.12324297	0.742356519	-0.591281654	-0.504944747	0.364567438	0.240435287	0.182490144	0.303067405	0.23350717	0.085432836	0.021034377	0.999219357	0.991379305	Bacteria.Firmicutes.Clostridia.Clostridiales.Lachnospiraceae..Eubacterium..hallii.group	CCDC14
36807	ENSG00000175536	rs601904	0.09596889	0.06547698	0.346428222	0.492283166	-0.553331361	0.479764693	-0.384647131	0.211267766	0.32763902	0.2561272	0.405610835	0.305950765	0.411845913	0.155307821	0.999219357	0.991379305	Bacteria.Firmicutes.Clostridia.Clostridiales.Lachnospiraceae..Eubacterium..hallii.group	LIPT2
36808	ENSG00000175567	rs632862	0.89217521	0.551735613	0.161251637	0.33321559	0.039574254	0.182431424	-0.47518119	0.360092625	0.290824114	0.304953254	0.335396283	0.369399034	0.77107085	0.431827801	0.999219357	0.991379305	Bacteria.Firmicutes.Clostridia.Clostridiales.Lachnospiraceae..Eubacterium..hallii.group	UCP2
36809	ENSG00000175575	rs2511266	0.750020726	0.41180318	0.904154209	0.893861924	0.096716822	-0.207024427	-0.045869286	0.043999269	0.302292084	0.250647355	0.379464784	0.328513271	0.738311548	0.381342331	0.999219357	0.998739831	Bacteria.Firmicutes.Clostridia.Clostridiales.Lachnospiraceae..Eubacterium..hallii.group	PAAF1
36810	ENSG00000175581	rs7125433	0.233646948	0.104651326	0.757777779	0.618390955	-0.305180843	0.543426928	-0.093014895	0.197855404	0.253887805	0.330279413	0.300355295	0.39531884	0.546161599	0.198229597	0.999219357	0.991964142	Bacteria.Firmicutes.Clostridia.Clostridiales.Lachnospiraceae..Eubacterium..hallii.group	MRPL48
36811	ENSG00000175634	rs10274	0.378291964	0.560940831	0.313553246	0.29690572	-0.278315349	0.179335841	0.383603227	-0.391146084	0.313766381	0.306869574	0.377730334	0.372021235	0.619933094	0.434411845	0.999219357	0.991379305	Bacteria.Firmicutes.Clostridia.Clostridiales.Lachnospiraceae..Eubacterium..hallii.group	RPS6KB2
36812	ENSG00000175643	rs58330032	0.485711895	0.440830769	0.777797564	0.803206226	0.173527088	-0.313432674	-0.083056155	-0.124579632	0.247510682	0.404183251	0.29312499	0.497910783	0.659244158	0.392909007	0.999219357	0.998739831	Bacteria.Firmicutes.Clostridia.Clostridiales.Lachnospiraceae..Eubacterium..hallii.group	RMI2
36813	ENSG00000175707	rs3010110	0.951936806	0.441992595	0.692124157	0.254159002	0.014564751	-0.242221334	-0.114007985	0.437393948	0.240722439	0.313152757	0.286657897	0.380233516	0.781505095	0.393082423	0.999219357	0.991379305	Bacteria.Firmicutes.Clostridia.Clostridiales.Lachnospiraceae..Eubacterium..hallii.group	KDF1
36814	ENSG00000175727	rs10744177	0.059693057	0.016306839	0.818107604	0.645319712	0.529640641	-0.60283906	0.074444066	-0.133202161	0.276424905	0.244549738	0.322409757	0.288070794	0.353403813	0.074145069	0.999219357	0.991964142	Bacteria.Firmicutes.Clostridia.Clostridiales.Lachnospiraceae..Eubacterium..hallii.group	MLXIP
36815	ENSG00000175792	rs11711710	0.155740509	0.098948679	0.090300624	0.038721606	0.404599219	-0.699426413	-0.555580599	1.149689045	0.281764846	0.417924805	0.323198705	0.545073298	0.469987061	0.191702961	0.999219357	0.991379305	Bacteria.Firmicutes.Clostridia.Clostridiales.Lachnospiraceae..Eubacterium..hallii.group	RUVBL1
36816	ENSG00000175806	rs4418343	0.565688543	0.316512795	0.303504051	0.204210155	0.184352578	-0.296715219	-0.388941631	0.472419335	0.319325591	0.293978741	0.375051515	0.368404906	0.684389967	0.336578539	0.999219357	0.991379305	Bacteria.Firmicutes.Clostridia.Clostridiales.Lachnospiraceae..Eubacterium..hallii.group	MSRA
36817	ENSG00000175826	rs2074218	0.511109537	0.504518654	0.798408623	0.996385269	-0.242251204	0.226338597	-0.11846055	-0.001775471	0.366662925	0.337280835	0.461942207	0.390419277	0.663539184	0.417687537	0.999219357	0.998739831	Bacteria.Firmicutes.Clostridia.Clostridiales.Lachnospiraceae..Eubacterium..hallii.group	CTDNEP1
36818	ENSG00000175970	rs57830821	0.124173794	0.085208988	0.063844501	0.052813342	0.457894481	-0.762082282	-0.642072371	1.042766215	0.294024581	0.436108888	0.340636486	0.528810336	0.441710246	0.176175023	0.999219357	0.991379305	Bacteria.Firmicutes.Clostridia.Clostridiales.Lachnospiraceae..Eubacterium..hallii.group	UNC119B
36819	ENSG00000176022	rs190796582	0.789032333	0.489747581	0.861835536	0.686826015	0.063697017	-0.265278579	-0.049010381	-0.205567749	0.237094995	0.381918734	0.280510201	0.50764114	0.746882421	0.412996098	0.999219357	0.994280501	Bacteria.Firmicutes.Clostridia.Clostridiales.Lachnospiraceae..Eubacterium..hallii.group	B3GALT6
36820	ENSG00000176049	rs2436340	0.020295752	0.000257677	0.932429063	0.182203722	-0.525678565	0.92029854	-0.024332907	-0.379029372	0.221031195	0.238216953	0.285888768	0.281137841	0.226446907	0.005640712	0.999219357	0.991379305	Bacteria.Firmicutes.Clostridia.Clostridiales.Lachnospiraceae..Eubacterium..hallii.group	JAKMIP2
36821	ENSG00000176087	rs6550	0.393274007	0.260360203	0.323569682	0.089008372	-0.214081664	0.321482779	0.303099616	-0.59569252	0.249128919	0.283172558	0.304749212	0.345108999	0.625914122	0.304719034	0.999219357	0.991379305	Bacteria.Firmicutes.Clostridia.Clostridiales.Lachnospiraceae..Eubacterium..hallii.group	SLC35A4
36822	ENSG00000176092	rs12031946	0.526203662	0.186037539	0.867203814	0.935421647	0.133284242	-0.495727996	-0.042237955	0.035888125	0.209174213	0.3709683	0.251620518	0.441238106	0.670218875	0.254889996	0.999219357	0.998739831	Bacteria.Firmicutes.Clostridia.Clostridiales.Lachnospiraceae..Eubacterium..hallii.group	CRYBG2
36823	ENSG00000176101	rs3087779	0.913906369	0.597410491	0.760373079	0.377676847	-0.025850884	-0.158463047	-0.089506748	0.334809217	0.238196143	0.298594572	0.292260345	0.376966872	0.773055792	0.447297009	0.999219357	0.991379305	Bacteria.Firmicutes.Clostridia.Clostridiales.Lachnospiraceae..Eubacterium..hallii.group	SSNA1
36824	ENSG00000176102	rs12808633	0.968165152	0.400846545	0.364736349	0.671830404	-0.010202433	0.312777576	-0.275066565	0.191513732	0.254670195	0.369900458	0.301385629	0.450052983	0.785945843	0.375950873	0.999219357	0.991964142	Bacteria.Firmicutes.Clostridia.Clostridiales.Lachnospiraceae..Eubacterium..hallii.group	CSTF3
36825	ENSG00000176105	rs111542039	0.295954821	0.874709584	0.175925362	0.881411698	0.228140894	-0.080397639	-0.364085067	0.089405428	0.216555775	0.507905262	0.266127548	0.596996533	0.587233389	0.528556604	0.999219357	0.998739831	Bacteria.Firmicutes.Clostridia.Clostridiales.Lachnospiraceae..Eubacterium..hallii.group	YES1
36826	ENSG00000176108	rs56239087	0.820484282	0.503687386	0.445432044	0.167513013	0.060067892	-0.222576904	-0.235006325	0.55163932	0.26365455	0.33102717	0.306136774	0.395270618	0.7529669	0.417619599	0.999219357	0.991379305	Bacteria.Firmicutes.Clostridia.Clostridiales.Lachnospiraceae..Eubacterium..hallii.group	CHMP6
36827	ENSG00000176125	rs3087504	0.269607743	0.621173438	0.668826479	0.358991913	0.310636731	-0.129961352	-0.147355846	-0.29180763	0.279017412	0.261741533	0.342941534	0.315901496	0.567081164	0.45466554	0.999219357	0.991379305	Bacteria.Firmicutes.Clostridia.Clostridiales.Lachnospiraceae..Eubacterium..hallii.group	UFSP1
36828	ENSG00000176148	rs10767986	0.266271858	0.17348312	0.958504401	0.827973144	-0.579898694	0.442136793	0.031560343	-0.081189804	0.517219279	0.321328034	0.604274624	0.372147388	0.5642204	0.245253052	0.999219357	0.998739831	Bacteria.Firmicutes.Clostridia.Clostridiales.Lachnospiraceae..Eubacterium..hallii.group	TCP11L1
36829	ENSG00000176209	rs2974348	0.17638337	0.077761719	0.657217646	0.573772348	0.497492101	-0.466538405	-0.194055569	0.17295943	0.364032117	0.260385511	0.435320349	0.305949149	0.494078939	0.169311619	0.999219357	0.991379305	Bacteria.Firmicutes.Clostridia.Clostridiales.Lachnospiraceae..Eubacterium..hallii.group	SMIM19
36830	ENSG00000176222	rs108775	0.595571391	0.258407081	0.439120942	0.513940435	0.154431863	-0.261655884	0.252957537	-0.171788414	0.289541616	0.229522953	0.324975364	0.261770099	0.691504813	0.304263949	0.999219357	0.991379305	Bacteria.Firmicutes.Clostridia.Clostridiales.Lachnospiraceae..Eubacterium..hallii.group	ZNF404
36831	ENSG00000176248	rs7019671	0.733448687	0.704875343	0.729105312	0.818950807	0.100172904	-0.095417079	-0.124128714	0.072384748	0.292915982	0.250838261	0.356907968	0.314977633	0.736879665	0.483281854	0.999219357	0.998739831	Bacteria.Firmicutes.Clostridia.Clostridiales.Lachnospiraceae..Eubacterium..hallii.group	ANAPC2
36832	ENSG00000176390	rs3752019	0.112588543	0.229173543	0.072045504	0.345007435	0.386775113	-0.612348328	-0.531805687	0.554768558	0.240517905	0.504514615	0.290896928	0.583271727	0.436441062	0.285410187	0.999219357	0.991379305	Bacteria.Firmicutes.Clostridia.Clostridiales.Lachnospiraceae..Eubacterium..hallii.group	CRLF3
36833	ENSG00000176393	rs11810017	0.301975719	0.083602616	0.315263694	0.493367853	-0.227559861	0.4030119	-0.274604701	0.192497703	0.218734957	0.229410693	0.271365407	0.279471084	0.587233389	0.175242644	0.999219357	0.991379305	Bacteria.Firmicutes.Clostridia.Clostridiales.Lachnospiraceae..Eubacterium..hallii.group	RNPEP
36834	ENSG00000176399	rs2247403	0.107586863	0.009659644	0.696489292	0.889667576	-0.350611849	0.63334461	0.097996483	-0.041618468	0.214925841	0.237622653	0.250136924	0.298851168	0.431600713	0.056035328	0.999219357	0.998739831	Bacteria.Firmicutes.Clostridia.Clostridiales.Lachnospiraceae..Eubacterium..hallii.group	DMRTA1
36835	ENSG00000176410	rs1056750	0.868685422	0.933259175	0.380237992	0.692405815	0.065402481	0.025279753	-0.421168758	0.14011886	0.394054447	0.300716545	0.476770146	0.352650617	0.766994026	0.54576464	0.999219357	0.9944474	Bacteria.Firmicutes.Clostridia.Clostridiales.Lachnospiraceae..Eubacterium..hallii.group	DNAJC30
36836	ENSG00000176438	rs67609236	0.506495912	0.569217334	0.739882056	0.952308057	0.305144093	-0.160281752	-0.182890696	0.020491197	0.456838085	0.280178077	0.54854663	0.341312825	0.663237718	0.437028879	0.999219357	0.998739831	Bacteria.Firmicutes.Clostridia.Clostridiales.Lachnospiraceae..Eubacterium..hallii.group	SYNE3
36837	ENSG00000176454	rs2279686	0.116530472	0.058552788	0.310394923	0.091727127	-0.588808825	0.509756524	0.431330563	-0.535229392	0.37023387	0.264821511	0.421942256	0.312766931	0.438729897	0.145245669	0.999219357	0.991379305	Bacteria.Firmicutes.Clostridia.Clostridiales.Lachnospiraceae..Eubacterium..hallii.group	LPCAT4
36838	ENSG00000176463	rs4244908	0.402574726	0.08491144	0.870152273	0.322281358	-0.270224187	0.512856162	0.066950615	-0.363938788	0.320757207	0.293200652	0.407981411	0.364939274	0.630290294	0.176175023	0.999219357	0.991379305	Bacteria.Firmicutes.Clostridia.Clostridiales.Lachnospiraceae..Eubacterium..hallii.group	SLCO3A1
36839	ENSG00000176473	rs4905957	0.004993278	0.003813533	0.065460688	0.047015359	-1.498377991	1.119817315	1.129404703	-0.861486718	0.515802753	0.373354964	0.602906633	0.425623792	0.109718507	0.03416713	0.999219357	0.991379305	Bacteria.Firmicutes.Clostridia.Clostridiales.Lachnospiraceae..Eubacterium..hallii.group	WDR25
36840	ENSG00000176476	rs17639997	0.4011953	0.800822651	0.718373108	0.305007267	-0.196646851	-0.10451041	0.102681862	0.510910349	0.232733875	0.412593063	0.283508967	0.494210638	0.629452282	0.509810734	0.999219357	0.991379305	Bacteria.Firmicutes.Clostridia.Clostridiales.Lachnospiraceae..Eubacterium..hallii.group	SGF29
36841	ENSG00000176531	rs2682549	0.359565263	0.189827596	0.313879566	0.158274608	0.346605433	-0.340489295	-0.442963696	0.424353258	0.3756747	0.257024404	0.43647852	0.297360409	0.611765393	0.257536761	0.999219357	0.991379305	Bacteria.Firmicutes.Clostridia.Clostridiales.Lachnospiraceae..Eubacterium..hallii.group	PHLDB3
36842	ENSG00000176623	rs11986423	0.964704154	0.989039262	0.322646187	0.203898109	-0.010540574	-0.004628113	-0.281218334	0.515496096	0.237296195	0.335617994	0.282205698	0.401716658	0.784814891	0.559433719	0.999219357	0.991379305	Bacteria.Firmicutes.Clostridia.Clostridiales.Lachnospiraceae..Eubacterium..hallii.group	RMDN1
36843	ENSG00000176681	rs62073897	0.000620565	0.000595493	0.237303521	0.685324092	1.205457017	-0.886099709	-0.487995611	0.121802273	0.335343728	0.245624586	0.409192845	0.299267628	0.032471439	0.009976578	0.999219357	0.99382927	Bacteria.Firmicutes.Clostridia.Clostridiales.Lachnospiraceae..Eubacterium..hallii.group	LRRC37A
36844	ENSG00000176732	rs33913065	0.877911195	0.313449149	0.245994213	0.241127664	0.033314244	0.310323191	-0.295861834	0.476382448	0.216025339	0.305505965	0.252757398	0.402754657	0.768123503	0.335133025	0.999219357	0.991379305	Bacteria.Firmicutes.Clostridia.Clostridiales.Lachnospiraceae..Eubacterium..hallii.group	PFN4
36845	ENSG00000176783	rs72824534	0.81466768	0.605950436	0.576530627	0.791089775	-0.054675543	0.282823851	-0.15800512	0.161588082	0.232318266	0.545627661	0.28152564	0.60753762	0.752929675	0.450631245	0.999219357	0.998149473	Bacteria.Firmicutes.Clostridia.Clostridiales.Lachnospiraceae..Eubacterium..hallii.group	RUFY1
36846	ENSG00000176834	rs67374022	0.556573692	0.660445825	0.264661474	0.279096768	-0.273859619	0.128106313	0.656953956	-0.410225166	0.463424238	0.290300001	0.583956304	0.375895506	0.683133359	0.468867534	0.999219357	0.991379305	Bacteria.Firmicutes.Clostridia.Clostridiales.Lachnospiraceae..Eubacterium..hallii.group	VSIG10
36847	ENSG00000176903	rs7157358	0.96691733	0.706722254	0.997923137	0.355155421	0.013052604	0.113399764	-0.000949094	-0.324783084	0.31351933	0.300083825	0.363241869	0.34878747	0.785372635	0.483715647	0.999510922	0.991379305	Bacteria.Firmicutes.Clostridia.Clostridiales.Lachnospiraceae..Eubacterium..hallii.group	PNMA1
36848	ENSG00000176915	rs10781645	0.665394486	0.802982233	0.64407655	0.407867083	0.351365139	-0.115144112	0.41987764	-0.43350274	0.80879894	0.459665148	0.904640597	0.520431546	0.712005475	0.510339091	0.999219357	0.991379305	Bacteria.Firmicutes.Clostridia.Clostridiales.Lachnospiraceae..Eubacterium..hallii.group	ANKLE2
36849	ENSG00000176920	rs681343	0.160479556	0.352449265	0.422141406	0.994734272	0.461896965	-0.327910944	-0.312883716	0.002671321	0.325410111	0.350159233	0.38735649	0.40323615	0.472964228	0.354336203	0.999219357	0.998739831	Bacteria.Firmicutes.Clostridia.Clostridiales.Lachnospiraceae..Eubacterium..hallii.group	FUT2
36850	ENSG00000176927	rs55971458	0.27923605	0.149758293	0.754129855	0.744587165	-0.277603283	0.298287921	-0.101518355	0.084902617	0.254446439	0.204676631	0.322788083	0.259519211	0.575679314	0.229799713	0.999219357	0.998149473	Bacteria.Firmicutes.Clostridia.Clostridiales.Lachnospiraceae..Eubacterium..hallii.group	EFCAB5
36851	ENSG00000176928	rs7726378	0.015803243	0.000841528	0.166016081	0.335621559	0.544321771	-0.931889606	-0.376465565	0.319872943	0.219716627	0.266330104	0.268787701	0.329789036	0.193172583	0.012155723	0.999219357	0.991379305	Bacteria.Firmicutes.Clostridia.Clostridiales.Lachnospiraceae..Eubacterium..hallii.group	GCNT4
36852	ENSG00000176953	rs1137843	0.475101305	0.120021292	0.789348322	0.875747583	0.206495941	-0.484872757	0.09027148	-0.057804361	0.287474637	0.307841428	0.336527787	0.368250676	0.65813708	0.20928524	0.999219357	0.998739831	Bacteria.Firmicutes.Clostridia.Clostridiales.Lachnospiraceae..Eubacterium..hallii.group	NFATC2IP
36853	ENSG00000176956	rs7387893	0.290484691	0.034559227	0.607497239	0.905419662	-0.269197873	0.617382949	-0.161002317	-0.039654948	0.25262426	0.286071091	0.311948974	0.332466057	0.583611726	0.11051604	0.999219357	0.998739831	Bacteria.Firmicutes.Clostridia.Clostridiales.Lachnospiraceae..Eubacterium..hallii.group	LY6H
36854	ENSG00000176974	rs643333	0.095111264	0.278288568	0.447247217	0.975874101	-0.456150991	0.499225394	0.254559752	0.015383445	0.269383804	0.456672384	0.332940932	0.506754329	0.409343416	0.313316346	0.999219357	0.998739831	Bacteria.Firmicutes.Clostridia.Clostridiales.Lachnospiraceae..Eubacterium..hallii.group	SHMT1
36855	ENSG00000176986	rs11541237	0.374849472	0.764668552	0.24175965	0.775456138	0.216264958	-0.107918607	-0.352982591	0.121424587	0.242049336	0.359017183	0.298832216	0.423943791	0.618808243	0.499950831	0.999219357	0.998149473	Bacteria.Firmicutes.Clostridia.Clostridiales.Lachnospiraceae..Eubacterium..hallii.group	SEC24C
36856	ENSG00000177000	rs3753582	0.076160365	0.107690981	0.042129678	0.122928029	0.401757125	-0.568563129	-0.55157578	0.7560841	0.222988115	0.348635656	0.266141843	0.483861193	0.376419114	0.200587495	0.999219357	0.991379305	Bacteria.Firmicutes.Clostridia.Clostridiales.Lachnospiraceae..Eubacterium..hallii.group	MTHFR
36857	ENSG00000177042	rs12277188	0.104544191	0.021421506	0.511795447	0.362853024	0.469364303	-0.618186791	-0.225612284	0.279832668	0.285176408	0.262324142	0.342035763	0.305398922	0.427721884	0.086193088	0.999219357	0.991379305	Bacteria.Firmicutes.Clostridia.Clostridiales.Lachnospiraceae..Eubacterium..hallii.group	TMEM80
36858	ENSG00000177054	rs3802798	0.838731149	0.861300949	0.637672706	0.322061781	0.091667313	-0.046136999	0.246371013	-0.322565765	0.448642864	0.263036065	0.520712151	0.323304675	0.759866579	0.526159191	0.999219357	0.991379305	Bacteria.Firmicutes.Clostridia.Clostridiales.Lachnospiraceae..Eubacterium..hallii.group	ZDHHC13
36859	ENSG00000177084	rs11147013	0.305920909	0.275651746	0.203683439	0.22986499	0.212221864	-0.353485765	-0.322006502	0.505604284	0.205676424	0.321569313	0.250813198	0.417193757	0.587233389	0.31242113	0.999219357	0.991379305	Bacteria.Firmicutes.Clostridia.Clostridiales.Lachnospiraceae..Eubacterium..hallii.group	POLE
36860	ENSG00000177181	rs12138050	0.907826401	0.749901842	0.599570499	0.562157159	-0.032552893	-0.105147714	0.174935976	-0.223901115	0.280082835	0.328481415	0.3315914	0.384322839	0.773055792	0.496369311	0.999219357	0.991379305	Bacteria.Firmicutes.Clostridia.Clostridiales.Lachnospiraceae..Eubacterium..hallii.group	RIMKLA
36861	ENSG00000177191	rs284662	0.706531534	0.874133665	0.121344396	0.327185206	-0.137330436	-0.046456033	0.695816213	-0.335891504	0.36316239	0.292127705	0.443373414	0.340271623	0.724724166	0.528556604	0.999219357	0.991379305	Bacteria.Firmicutes.Clostridia.Clostridiales.Lachnospiraceae..Eubacterium..hallii.group	B3GNT8
36862	ENSG00000177302	rs8076336	0.038429776	0.020880049	0.108492116	0.049311821	0.663166967	-0.871271814	-0.636148526	0.845557677	0.313923208	0.368107591	0.39098311	0.422192864	0.301629177	0.084848617	0.999219357	0.991379305	Bacteria.Firmicutes.Clostridia.Clostridiales.Lachnospiraceae..Eubacterium..hallii.group	TOP3A
36863	ENSG00000177374	rs4790310	0.996615938	0.729608754	0.463121722	0.703049214	0.001679748	0.106476971	-0.334824521	0.133172727	0.39454779	0.306747706	0.453682838	0.347830887	0.788412034	0.491199281	0.999219357	0.998149473	Bacteria.Firmicutes.Clostridia.Clostridiales.Lachnospiraceae..Eubacterium..hallii.group	HIC1
36864	ENSG00000177425	rs7297018	0.968677096	0.846521693	0.589471764	0.706961507	-0.027397834	0.079460655	-0.436602093	0.18034129	0.69508054	0.408915109	0.805165837	0.477636646	0.785945843	0.522679288	0.999219357	0.998149473	Bacteria.Firmicutes.Clostridia.Clostridiales.Lachnospiraceae..Eubacterium..hallii.group	PAWR
36865	ENSG00000177465	rs3742819	0.141496871	0.311278374	0.481196067	0.093707039	-0.335392936	0.241205357	-0.199174414	0.495059451	0.225388931	0.236389905	0.281163912	0.291091548	0.458820777	0.333483748	0.999219357	0.991379305	Bacteria.Firmicutes.Clostridia.Clostridiales.Lachnospiraceae..Eubacterium..hallii.group	ACOT4
36866	ENSG00000177483	rs3769059	0.484090516	0.036164074	0.794466496	0.332339522	-0.154823085	0.780300649	0.067388578	-0.430938369	0.220010686	0.364846448	0.2576298	0.441269662	0.659244158	0.112673636	0.999219357	0.991379305	Bacteria.Firmicutes.Clostridia.Clostridiales.Lachnospiraceae..Eubacterium..hallii.group	RBM44
36867	ENSG00000177494	rs73230108	0.491878267	0.283511642	0.394976515	0.327534303	0.155714356	0.382727294	-0.230548121	-0.423902995	0.225288649	0.353960542	0.269264091	0.429743101	0.659244158	0.317345937	0.999219357	0.991379305	Bacteria.Firmicutes.Clostridia.Clostridiales.Lachnospiraceae..Eubacterium..hallii.group	ZBED2
36868	ENSG00000177576	rs6417104	0.143325715	0.100178208	0.462142059	0.296039546	-0.461880806	0.454452388	0.255516269	-0.327126763	0.311839758	0.272555316	0.345460957	0.31057002	0.459159452	0.193028323	0.999219357	0.991379305	Bacteria.Firmicutes.Clostridia.Clostridiales.Lachnospiraceae..Eubacterium..hallii.group	C18orf32
36869	ENSG00000177628	rs2990246	0.10420666	0.347562789	0.198231096	0.891110269	0.425968082	-0.31813388	-0.428242424	0.055316271	0.258552715	0.336268159	0.329497769	0.402508593	0.427269809	0.351099278	0.999219357	0.998739831	Bacteria.Firmicutes.Clostridia.Clostridiales.Lachnospiraceae..Eubacterium..hallii.group	GBA1
36870	ENSG00000177663	rs35078252	0.819845778	0.470750685	0.842482247	0.425928581	0.064447505	0.195763976	-0.074479323	-0.263160582	0.281857477	0.269857989	0.373323288	0.328484921	0.7529669	0.406018	0.999219357	0.991379305	Bacteria.Firmicutes.Clostridia.Clostridiales.Lachnospiraceae..Eubacterium..hallii.group	IL17RA
36871	ENSG00000177666	rs4963120	0.12541893	0.124162341	0.333697901	0.281730624	-0.474524405	0.354192375	0.360812262	-0.309554985	0.305729121	0.227428024	0.370509389	0.285221364	0.441843966	0.213222236	0.999219357	0.991379305	Bacteria.Firmicutes.Clostridia.Clostridiales.Lachnospiraceae..Eubacterium..hallii.group	PNPLA2
36872	ENSG00000177683	rs40941	0.128236187	0.163060821	0.497925981	0.729789825	-0.403515484	0.577708996	0.218170135	-0.160311706	0.261949523	0.409550609	0.320122072	0.462161681	0.446813129	0.239282242	0.999219357	0.998149473	Bacteria.Firmicutes.Clostridia.Clostridiales.Lachnospiraceae..Eubacterium..hallii.group	THAP5
36873	ENSG00000177685	rs61876746	0.347264296	0.540351945	0.938184621	0.841446329	-0.290443828	0.206373949	0.028414351	0.077979248	0.306808433	0.335303655	0.364998571	0.388277939	0.605339784	0.427567429	0.999219357	0.998739831	Bacteria.Firmicutes.Clostridia.Clostridiales.Lachnospiraceae..Eubacterium..hallii.group	CRACR2B
36874	ENSG00000177692	rs28360608	0.258329096	0.00779061	0.745745006	0.299396075	-0.307528803	1.002419148	-0.101077667	-0.452685715	0.269717787	0.36519961	0.310419856	0.432795303	0.563654178	0.04836985	0.999219357	0.991379305	Bacteria.Firmicutes.Clostridia.Clostridiales.Lachnospiraceae..Eubacterium..hallii.group	DNAJC28
36875	ENSG00000177697	rs7126805	0.229200072	0.094406697	0.89086417	0.494301141	-0.43649914	0.400860913	0.058525168	-0.197414768	0.359652949	0.236216271	0.424891647	0.287231836	0.542541917	0.187154108	0.999219357	0.991379305	Bacteria.Firmicutes.Clostridia.Clostridiales.Lachnospiraceae..Eubacterium..hallii.group	CD151
36876	ENSG00000177706	rs111920387	0.847320423	0.580531302	0.296795901	0.038013242	0.041063381	-0.286581367	-0.269689731	1.253799248	0.212437303	0.516035304	0.256444623	0.592189425	0.760274768	0.440752736	0.999219357	0.991379305	Bacteria.Firmicutes.Clostridia.Clostridiales.Lachnospiraceae..Eubacterium..hallii.group	FAM20C
36877	ENSG00000177807	rs1321651	0.192665921	0.29552232	0.778926668	0.642798783	0.554470742	-0.313121003	-0.140404579	-0.167238282	0.421272096	0.296952272	0.498121727	0.358933414	0.510788925	0.324391149	0.999219357	0.991964142	Bacteria.Firmicutes.Clostridia.Clostridiales.Lachnospiraceae..Eubacterium..hallii.group	KCNJ10
36878	ENSG00000177830	rs10466744	0.550445454	0.129282988	0.956972627	0.445890334	-0.155657096	0.499426414	-0.01683765	-0.348464992	0.25935323	0.325116479	0.310896788	0.454396026	0.677916444	0.215237072	0.999219357	0.991379305	Bacteria.Firmicutes.Clostridia.Clostridiales.Lachnospiraceae..Eubacterium..hallii.group	CHID1
36879	ENSG00000177868	rs17381767	0.761197569	0.848743424	0.440295476	0.978621685	0.070012787	0.062368436	-0.211738443	-0.013320679	0.229422784	0.325730867	0.272723658	0.495216143	0.738311548	0.522683199	0.999219357	0.998739831	Bacteria.Firmicutes.Clostridia.Clostridiales.Lachnospiraceae..Eubacterium..hallii.group	SVBP
36880	ENSG00000177885	rs9892166	0.946600327	0.792379373	0.07061	0.120465827	-0.023357351	0.062966517	-0.863547778	0.486923764	0.347414578	0.238247069	0.46990998	0.309521343	0.780092711	0.50816337	0.999219357	0.991379305	Bacteria.Firmicutes.Clostridia.Clostridiales.Lachnospiraceae..Eubacterium..hallii.group	GRB2
36881	ENSG00000177888	rs6690022	0.391368636	0.479761596	0.567168615	0.714461689	0.383622004	-0.217376501	-0.314941721	0.137407799	0.444621451	0.305853754	0.54761462	0.37395326	0.625882527	0.409101185	0.999219357	0.998149473	Bacteria.Firmicutes.Clostridia.Clostridiales.Lachnospiraceae..Eubacterium..hallii.group	ZBTB41
36882	ENSG00000177889	rs11106992	0.729817116	0.355744487	0.75947062	0.241009079	-0.157700496	0.324613139	0.159131676	-0.466539835	0.454681675	0.349034865	0.517589248	0.394332833	0.736879665	0.355977193	0.999219357	0.991379305	Bacteria.Firmicutes.Clostridia.Clostridiales.Lachnospiraceae..Eubacterium..hallii.group	UBE2N
36883	ENSG00000177943	rs1815524	0.649079786	0.779007302	0.665829958	0.280625656	-0.082816136	0.071918187	-0.093855063	0.330276152	0.181165972	0.255244092	0.216342882	0.303609351	0.707256891	0.504407503	0.999219357	0.991379305	Bacteria.Firmicutes.Clostridia.Clostridiales.Lachnospiraceae..Eubacterium..hallii.group	MAMDC4
36884	ENSG00000177963	rs113795008	0.299713888	0.315064262	0.585868247	0.70318203	0.284458794	-0.426804732	-0.175808729	-0.192305538	0.272140429	0.421594936	0.321099987	0.502514781	0.587233389	0.335858192	0.999219357	0.998149473	Bacteria.Firmicutes.Clostridia.Clostridiales.Lachnospiraceae..Eubacterium..hallii.group	RIC8A
36885	ENSG00000177984	rs4112632	0.162642225	0.138659158	0.695158661	0.788998926	-0.719610769	0.444407033	-0.261078687	0.10397098	0.509632757	0.296482202	0.663340844	0.386941191	0.475997412	0.222424248	0.999219357	0.998149473	Bacteria.Firmicutes.Clostridia.Clostridiales.Lachnospiraceae..Eubacterium..hallii.group	LCN15
36886	ENSG00000178053	rs6786417	0.778011341	0.147753129	0.127570056	0.099043896	0.048475139	-0.438331278	0.331586328	-0.598675832	0.171249628	0.299265711	0.214872911	0.357826834	0.742662149	0.228504903	0.999219357	0.991379305	Bacteria.Firmicutes.Clostridia.Clostridiales.Lachnospiraceae..Eubacterium..hallii.group	MLF1
36887	ENSG00000178075	rs7649859	0.515655935	0.318930143	0.605620264	0.32776289	-0.405353671	0.400762355	0.390138808	-0.475841285	0.620209344	0.399069866	0.751970614	0.482626627	0.664939072	0.337551145	0.999219357	0.991379305	Bacteria.Firmicutes.Clostridia.Clostridiales.Lachnospiraceae..Eubacterium..hallii.group	GRAMD1C
36888	ENSG00000178078	rs10419363	0.940836337	0.419752971	0.755172533	0.336016999	0.020881425	-0.238674015	-0.105126933	0.333702159	0.280280226	0.293960381	0.335733957	0.344330599	0.77839118	0.385010132	0.999219357	0.991379305	Bacteria.Firmicutes.Clostridia.Clostridiales.Lachnospiraceae..Eubacterium..hallii.group	STAP2
36889	ENSG00000178093	rs17684164	0.51451503	0.464750602	0.713799035	0.793443198	-0.170693684	0.24008304	0.1119888	-0.104483413	0.260458598	0.326502132	0.304037035	0.397419719	0.664316714	0.402666008	0.999219357	0.998149473	Bacteria.Firmicutes.Clostridia.Clostridiales.Lachnospiraceae..Eubacterium..hallii.group	TSSK6
36890	ENSG00000178149	rs3087866	0.059956001	0.081876579	0.466443478	0.509409783	-1.31886509	0.713800187	0.611605166	-0.324228338	0.689057342	0.403995677	0.834930619	0.488766004	0.353403813	0.173663662	0.999219357	0.991379305	Bacteria.Firmicutes.Clostridia.Clostridiales.Lachnospiraceae..Eubacterium..hallii.group	DALRD3
36891	ENSG00000178187	rs9784706	0.02105284	0.078140239	0.082608699	0.518603258	0.458982141	-0.419159443	-0.426050811	0.180479987	0.194189714	0.234247261	0.241726116	0.278097901	0.227301449	0.169311619	0.999219357	0.991379305	Bacteria.Firmicutes.Clostridia.Clostridiales.Lachnospiraceae..Eubacterium..hallii.group	ZNF454
36892	ENSG00000178201	rs7247474	0.898993115	0.075000892	0.755368253	0.188532213	-0.030332008	0.415376857	-0.088386285	-0.382428384	0.238042005	0.229613001	0.282504396	0.287827758	0.773055792	0.166475528	0.999219357	0.991379305	Bacteria.Firmicutes.Clostridia.Clostridiales.Lachnospiraceae..Eubacterium..hallii.group	VN1R1
36893	ENSG00000178202	rs74822968	0.039459488	0.012939	0.056182503	0.028412288	0.491744446	-0.897903349	-0.55055131	0.955731315	0.234047069	0.351458729	0.283231653	0.426521543	0.306485066	0.065918781	0.999219357	0.947356963	Bacteria.Firmicutes.Clostridia.Clostridiales.Lachnospiraceae..Eubacterium..hallii.group	POGLUT3
36894	ENSG00000178233	rs7758726	0.024450567	0.000490519	0.604969711	0.286702707	-0.565060661	1.191836796	0.156240681	-0.442825747	0.245379521	0.324963312	0.300601522	0.412287775	0.240677447	0.008902243	0.999219357	0.991379305	Bacteria.Firmicutes.Clostridia.Clostridiales.Lachnospiraceae..Eubacterium..hallii.group	TMEM151B
36895	ENSG00000178252	rs13316620	0.019036117	0.013708417	0.779252001	0.73125338	0.897695197	-0.647073091	0.136278022	-0.109770228	0.373429465	0.255499149	0.484213676	0.318250941	0.221061952	0.068169296	0.999219357	0.998149473	Bacteria.Firmicutes.Clostridia.Clostridiales.Lachnospiraceae..Eubacterium..hallii.group	WDR6
36896	ENSG00000178295	rs300170	0.41448033	0.646770037	0.689346421	0.318479215	0.269118927	-0.113309213	0.166054649	-0.320857804	0.327708227	0.246131006	0.413581862	0.319202935	0.633749402	0.4642812	0.999219357	0.991379305	Bacteria.Firmicutes.Clostridia.Clostridiales.Lachnospiraceae..Eubacterium..hallii.group	GEN1
36897	ENSG00000178338	rs7722977	0.645584226	0.521990843	0.978911744	0.861724275	0.120252395	-0.196832038	0.007988127	0.058239205	0.260273603	0.305775099	0.301056259	0.333060243	0.706862431	0.422404396	0.999219357	0.998739831	Bacteria.Firmicutes.Clostridia.Clostridiales.Lachnospiraceae..Eubacterium..hallii.group	ZNF354B
36898	ENSG00000178381	rs2949204	0.018561436	0.027090423	0.793555888	0.482747453	1.068054564	-0.639522487	-0.129779906	-0.229226315	0.442447041	0.282904537	0.493914904	0.324738699	0.217955056	0.097022933	0.999219357	0.991379305	Bacteria.Firmicutes.Clostridia.Clostridiales.Lachnospiraceae..Eubacterium..hallii.group	ZFAND2A
36899	ENSG00000178401	rs75536688	0.416057381	0.347893563	0.755152562	0.825873267	-0.190759376	0.345697949	0.089573024	0.103973347	0.23307988	0.365655916	0.286036785	0.470738348	0.633749402	0.351266308	0.999219357	0.998739831	Bacteria.Firmicutes.Clostridia.Clostridiales.Lachnospiraceae..Eubacterium..hallii.group	DNAJC22
36900	ENSG00000178425	rs1055814	0.61232028	0.628947319	0.930353028	0.835960943	-0.154155599	0.150435901	-0.031568396	0.078826067	0.302749275	0.309873762	0.359815665	0.379185873	0.697320187	0.458845135	0.999219357	0.998739831	Bacteria.Firmicutes.Clostridia.Clostridiales.Lachnospiraceae..Eubacterium..hallii.group	NT5DC1
36901	ENSG00000178460	rs71515040	0.991931506	0.869631238	0.678945164	0.354792786	-0.002047602	-0.077534442	-0.101966065	0.522085304	0.201716053	0.470571135	0.245260975	0.560246928	0.788400639	0.527743394	0.999219357	0.991379305	Bacteria.Firmicutes.Clostridia.Clostridiales.Lachnospiraceae..Eubacterium..hallii.group	MCMDC2
36902	ENSG00000178462	rs7918430	0.54393282	0.600685882	0.488369818	0.548920439	-0.280054069	0.155559347	0.364203934	-0.204064673	0.459078049	0.295768375	0.522674482	0.338708891	0.675340601	0.448890527	0.999219357	0.991379305	Bacteria.Firmicutes.Clostridia.Clostridiales.Lachnospiraceae..Eubacterium..hallii.group	TUBAL3
36903	ENSG00000178531	rs56181980	0.041251884	0.310450661	0.121767971	0.977787374	0.462681932	-0.435162604	-0.434542037	-0.013991227	0.222261616	0.425740316	0.2772105	0.500603124	0.313262074	0.332932946	0.999219357	0.998739831	Bacteria.Firmicutes.Clostridia.Clostridiales.Lachnospiraceae..Eubacterium..hallii.group	CTXN1
36904	ENSG00000178538	rs10086200	0.679739547	0.152981031	0.172700346	0.412432567	-0.146990071	0.462617904	-0.547794703	0.301209926	0.354488053	0.319986062	0.397381347	0.365172875	0.716382874	0.231754015	0.999219357	0.991379305	Bacteria.Firmicutes.Clostridia.Clostridiales.Lachnospiraceae..Eubacterium..hallii.group	CA8
36905	ENSG00000178562	rs17533727	0.266023412	0.650236543	0.394520534	0.753384458	0.271391579	-0.172298052	-0.245547183	-0.138324192	0.241930784	0.378251988	0.286503932	0.438441258	0.5642204	0.465323477	0.999219357	0.998149473	Bacteria.Firmicutes.Clostridia.Clostridiales.Lachnospiraceae..Eubacterium..hallii.group	CD28
36906	ENSG00000178585	rs1372106	0.311197538	0.032077197	0.37596809	0.619134225	-0.209814161	0.945111516	-0.2251985	-0.241526549	0.205590787	0.431593911	0.252642719	0.483600111	0.588696847	0.105351133	0.999219357	0.991964142	Bacteria.Firmicutes.Clostridia.Clostridiales.Lachnospiraceae..Eubacterium..hallii.group	CTNNBIP1
36907	ENSG00000178623	rs4234123	0.838247744	0.945270819	0.086297388	0.13434336	-0.078879012	-0.017838772	0.858871294	-0.496796433	0.384883509	0.258876299	0.493246739	0.327743949	0.759866579	0.548109446	0.999219357	0.991379305	Bacteria.Firmicutes.Clostridia.Clostridiales.Lachnospiraceae..Eubacterium..hallii.group	GPR35
36908	ENSG00000178665	rs4443615	0.656697193	0.960621497	0.807903958	0.179118381	0.10794985	-0.021242556	0.070850276	-0.708354198	0.241768583	0.428609888	0.29024079	0.521652469	0.709887309	0.552185229	0.999219357	0.991379305	Bacteria.Firmicutes.Clostridia.Clostridiales.Lachnospiraceae..Eubacterium..hallii.group	ZNF713
36909	ENSG00000178718	rs2415249	0.23259885	0.728929782	0.376333126	0.814831692	-0.45265575	0.09818794	0.388300186	0.082335109	0.375723201	0.28212984	0.435956353	0.350160456	0.546161599	0.491199281	0.999219357	0.998739831	Bacteria.Firmicutes.Clostridia.Clostridiales.Lachnospiraceae..Eubacterium..hallii.group	RPP25
36910	ENSG00000178826	rs10500136	0.72085098	0.925231001	0.188744878	0.07308382	-0.078109108	0.03403556	0.348985322	-0.837595909	0.217663638	0.361288972	0.262785514	0.459872734	0.731534815	0.543149725	0.999219357	0.991379305	Bacteria.Firmicutes.Clostridia.Clostridiales.Lachnospiraceae..Eubacterium..hallii.group	TMEM139
36911	ENSG00000178852	rs7221196	0.054402746	0.021223373	0.872476978	0.930807841	-0.611960571	0.548280413	-0.059027251	0.023800083	0.312468152	0.232290262	0.366314985	0.273060414	0.342994622	0.085675775	0.999219357	0.998739831	Bacteria.Firmicutes.Clostridia.Clostridiales.Lachnospiraceae..Eubacterium..hallii.group	EFCAB13
36912	ENSG00000178860	rs3919904	0.468066507	0.629121329	0.525858656	0.672248378	0.162284951	-0.295971241	-0.177317161	0.276941866	0.222354873	0.609963075	0.278046152	0.651689792	0.656089138	0.458845135	0.999219357	0.991964142	Bacteria.Firmicutes.Clostridia.Clostridiales.Lachnospiraceae..Eubacterium..hallii.group	MSC
36913	ENSG00000178904	rs1476737	0.635068101	0.930699904	0.453124284	0.885874701	0.230474644	0.031690381	-0.428519593	0.060096683	0.483361757	0.363018728	0.567814722	0.417100326	0.701269269	0.545319283	0.999219357	0.998739831	Bacteria.Firmicutes.Clostridia.Clostridiales.Lachnospiraceae..Eubacterium..hallii.group	DPY19L3
36914	ENSG00000178913	rs799841	0.181277607	0.094154952	0.255607264	0.320837606	0.41499678	-0.511746894	-0.410415636	0.350197079	0.307155183	0.301322894	0.357880857	0.350105802	0.499696136	0.186848133	0.999219357	0.991379305	Bacteria.Firmicutes.Clostridia.Clostridiales.Lachnospiraceae..Eubacterium..hallii.group	TAF7
36915	ENSG00000178935	rs12979519	0.613017286	0.596349841	0.664808435	0.873716075	0.115075724	-0.178762561	-0.119605384	-0.069619006	0.226444109	0.335870892	0.274803457	0.436322442	0.697574071	0.446817976	0.999219357	0.998739831	Bacteria.Firmicutes.Clostridia.Clostridiales.Lachnospiraceae..Eubacterium..hallii.group	ZNF552
36916	ENSG00000178952	rs4788099	0.285671245	0.116890905	0.904188348	0.965149091	-0.287932792	0.37016499	-0.038758503	0.01322772	0.267498267	0.232987872	0.320753926	0.301595338	0.581194706	0.206608096	0.999219357	0.998739831	Bacteria.Firmicutes.Clostridia.Clostridiales.Lachnospiraceae..Eubacterium..hallii.group	TUFM
36917	ENSG00000178966	rs1982151	0.778886356	0.863591896	0.691351768	0.801166281	0.177391707	-0.064131809	-0.277206791	0.106293152	0.629225302	0.371832412	0.695158909	0.420372235	0.74296268	0.526290075	0.999219357	0.998739831	Bacteria.Firmicutes.Clostridia.Clostridiales.Lachnospiraceae..Eubacterium..hallii.group	RMI1
36918	ENSG00000178980	rs1966493	0.32410637	0.435593884	0.807350891	0.420132915	-0.367009177	0.190648587	-0.10488695	0.244541727	0.369419171	0.243040688	0.428414562	0.301434792	0.594510643	0.391092965	0.999219357	0.991379305	Bacteria.Firmicutes.Clostridia.Clostridiales.Lachnospiraceae..Eubacterium..hallii.group	SELENOW
36919	ENSG00000178996	rs34445624	0.013308148	0.014966296	0.013398389	0.02982758	0.613532021	-0.918642096	-0.709987853	0.944621616	0.241169052	0.367663344	0.279369576	0.425421629	0.176410403	0.070557762	0.999219357	0.947356963	Bacteria.Firmicutes.Clostridia.Clostridiales.Lachnospiraceae..Eubacterium..hallii.group	SNX18
36920	ENSG00000179023	rs2992756	0.002303243	0.000536814	0.183669261	0.157928465	-1.173769283	1.083665848	0.58016838	-0.505293861	0.370129276	0.297731866	0.431791597	0.353779498	0.073079804	0.009420364	0.999219357	0.991379305	Bacteria.Firmicutes.Clostridia.Clostridiales.Lachnospiraceae..Eubacterium..hallii.group	KLHDC7A
36921	ENSG00000179044	rs8057598	0.380246075	0.44552058	0.224343173	0.453345231	0.20646469	-0.420694295	-0.343142053	0.485292121	0.233725504	0.548134893	0.279758035	0.64335776	0.620282852	0.394067304	0.999219357	0.991379305	Bacteria.Firmicutes.Clostridia.Clostridiales.Lachnospiraceae..Eubacterium..hallii.group	EXOC3L1
36922	ENSG00000179051	rs11203388	0.591168041	0.147255863	0.740078123	0.740341037	-0.147793233	0.621591781	-0.110348473	-0.161022818	0.273804694	0.423855416	0.331228977	0.483844471	0.691504813	0.228420206	0.999219357	0.998149473	Bacteria.Firmicutes.Clostridia.Clostridiales.Lachnospiraceae..Eubacterium..hallii.group	RCC2
36923	ENSG00000179057	rs2289965	0.540447331	0.288118866	0.392984688	0.426408293	-0.163641251	0.262189807	-0.270317725	0.231417925	0.265937011	0.244833249	0.314378019	0.28916393	0.675093699	0.319909614	0.999219357	0.991379305	Bacteria.Firmicutes.Clostridia.Clostridiales.Lachnospiraceae..Eubacterium..hallii.group	IGSF22
36924	ENSG00000179104	rs2292823	0.369731738	0.7300861	0.159736399	0.377317603	0.367187001	-0.107380694	-0.700243138	0.33610943	0.406563343	0.30992113	0.492437103	0.378144222	0.617065708	0.491364856	0.999219357	0.991379305	Bacteria.Firmicutes.Clostridia.Clostridiales.Lachnospiraceae..Eubacterium..hallii.group	TMTC2
36925	ENSG00000179115	rs2974750	0.875888898	0.967858621	0.95988015	0.961719219	-0.067784436	-0.012968276	0.027343703	0.018483311	0.432325926	0.320621488	0.541509126	0.383639685	0.767585249	0.553375198	0.999219357	0.998739831	Bacteria.Firmicutes.Clostridia.Clostridiales.Lachnospiraceae..Eubacterium..hallii.group	FARSA
36926	ENSG00000179163	rs9424338	0.659507841	0.463445971	0.288613197	0.503424098	-0.287192808	0.280327861	-0.800680222	0.29512745	0.648888036	0.380117223	0.748450029	0.438656201	0.710629072	0.402320381	0.999219357	0.991379305	Bacteria.Firmicutes.Clostridia.Clostridiales.Lachnospiraceae..Eubacterium..hallii.group	FUCA1
36927	ENSG00000179262	rs3817621	0.300685976	0.296317613	0.288488284	0.193670822	-0.285366272	0.374628733	0.352103521	-0.566479252	0.273562769	0.355874324	0.329049016	0.431380918	0.587233389	0.324830815	0.999219357	0.991379305	Bacteria.Firmicutes.Clostridia.Clostridiales.Lachnospiraceae..Eubacterium..hallii.group	RAD23A
36928	ENSG00000179344	rs867012061	0.182565054	0.456547609	0.841635335	0.04418909	0.308956387	-0.245541542	0.054803141	-0.800930846	0.229354532	0.32784718	0.27320853	0.390410139	0.499962964	0.39812228	0.999219357	0.991379305	Bacteria.Firmicutes.Clostridia.Clostridiales.Lachnospiraceae..Eubacterium..hallii.group	HLA-DQB1
36929	ENSG00000179399	rs9560785	0.072467914	0.157644571	0.882929587	0.547611474	0.775640786	-0.464736375	-0.074315165	-0.229414342	0.424919068	0.325157744	0.502715364	0.37953717	0.371753529	0.235898945	0.999219357	0.991379305	Bacteria.Firmicutes.Clostridia.Clostridiales.Lachnospiraceae..Eubacterium..hallii.group	GPC5
36930	ENSG00000179546	rs2806570	0.327520272	0.052138992	0.713647881	0.180714947	0.291549899	-0.646221542	-0.123929784	0.503206873	0.295557942	0.326751599	0.336269491	0.371956252	0.594510643	0.136176279	0.999219357	0.991379305	Bacteria.Firmicutes.Clostridia.Clostridiales.Lachnospiraceae..Eubacterium..hallii.group	HTR1D
36931	ENSG00000179603	rs1592377	0.128556745	0.153724431	0.526104081	0.700190721	0.432345679	-0.439033521	-0.205077141	0.147084611	0.280905057	0.304231338	0.321767173	0.380316281	0.447248283	0.231994759	0.999219357	0.998149473	Bacteria.Firmicutes.Clostridia.Clostridiales.Lachnospiraceae..Eubacterium..hallii.group	GRM8
36932	ENSG00000179630	rs12428432	0.754022729	0.412570663	0.689291257	0.99903885	-0.10796735	0.227605835	-0.171346957	-0.0004152	0.343138716	0.276020669	0.426683045	0.343369333	0.738311548	0.381833829	0.999219357	0.999557634	Bacteria.Firmicutes.Clostridia.Clostridiales.Lachnospiraceae..Eubacterium..hallii.group	LACC1
36933	ENSG00000179632	rs6685	0.920457965	0.260356554	0.929397837	0.977558756	-0.021248573	-0.399086108	0.022692699	0.013574252	0.211977788	0.351525394	0.255142189	0.480734704	0.77329713	0.304719034	0.999219357	0.998739831	Bacteria.Firmicutes.Clostridia.Clostridiales.Lachnospiraceae..Eubacterium..hallii.group	MAF1
36934	ENSG00000179639	rs2427837	0.290449324	0.071026193	0.454214257	0.156660086	-0.223518474	0.635509488	0.191198615	-0.567643896	0.20974168	0.346344004	0.253964832	0.396202536	0.583611726	0.160956426	0.999219357	0.991379305	Bacteria.Firmicutes.Clostridia.Clostridiales.Lachnospiraceae..Eubacterium..hallii.group	FCER1A
36935	ENSG00000179698	rs73381329	0.821377091	0.044997581	0.256826083	0.795574862	-0.03719797	-0.526519513	0.228850333	-0.086782928	0.164102673	0.257654915	0.200073824	0.333616265	0.7529669	0.126552752	0.999219357	0.998149473	Bacteria.Firmicutes.Clostridia.Clostridiales.Lachnospiraceae..Eubacterium..hallii.group	WDR97
36936	ENSG00000179855	rs8113232	0.364312083	0.431249517	0.667236123	0.981781551	0.177760271	-0.417311226	-0.102489144	-0.01405717	0.194595526	0.526967175	0.237309183	0.613257663	0.614452043	0.388889137	0.999219357	0.998739831	Bacteria.Firmicutes.Clostridia.Clostridiales.Lachnospiraceae..Eubacterium..hallii.group	GIPC3
36937	ENSG00000179886	rs896949	0.139224261	0.070708794	0.782983351	0.603565245	0.904666488	-0.666871952	-0.196293149	0.222913543	0.604418679	0.363017022	0.70977072	0.427211577	0.458820777	0.160751832	0.999219357	0.991402392	Bacteria.Firmicutes.Clostridia.Clostridiales.Lachnospiraceae..Eubacterium..hallii.group	TIGD5
36938	ENSG00000179909	rs12608564	0.791578887	0.187130683	0.853691727	0.285870136	-0.053476166	0.399222818	0.049249969	-0.408169483	0.201542547	0.299502728	0.26602344	0.379359725	0.747514182	0.255786937	0.999219357	0.991379305	Bacteria.Firmicutes.Clostridia.Clostridiales.Lachnospiraceae..Eubacterium..hallii.group	ZNF154
36939	ENSG00000179913	rs62123687	0.173079401	0.086357683	0.234654897	0.4657224	0.317134171	-0.635172135	-0.322772221	0.338450447	0.230261519	0.36484865	0.26910805	0.461284821	0.490703027	0.177133531	0.999219357	0.991379305	Bacteria.Firmicutes.Clostridia.Clostridiales.Lachnospiraceae..Eubacterium..hallii.group	B3GNT3
36940	ENSG00000179921	rs4674277	0.125476745	0.018796143	0.81798936	0.147254254	-0.489311697	0.988105373	0.089496017	-0.668992858	0.315305454	0.410176852	0.387341843	0.456175757	0.441843966	0.08029535	0.999219357	0.991379305	Bacteria.Firmicutes.Clostridia.Clostridiales.Lachnospiraceae..Eubacterium..hallii.group	GPBAR1
36941	ENSG00000179933	rs11621660	0.661233134	0.883431843	0.169539402	0.587353327	0.15541484	0.048448112	-0.570855587	0.20430355	0.353057929	0.329156623	0.411019757	0.374630467	0.710690832	0.531156379	0.999219357	0.991402392	Bacteria.Firmicutes.Clostridia.Clostridiales.Lachnospiraceae..Eubacterium..hallii.group	C14orf119
36942	ENSG00000179941	rs77987676	0.29897793	0.631809985	0.20941329	0.357138862	0.23786419	-0.180924239	-0.347658029	0.402052526	0.227214441	0.375813255	0.274275999	0.43356362	0.587233389	0.460548504	0.999219357	0.991379305	Bacteria.Firmicutes.Clostridia.Clostridiales.Lachnospiraceae..Eubacterium..hallii.group	BBS10
36943	ENSG00000179954	rs8103017	0.573457157	0.178315359	0.89054044	0.986502508	-0.160009577	0.34606972	-0.047919872	0.005969531	0.282808817	0.254378553	0.346861834	0.351528912	0.687174901	0.248921038	0.999219357	0.998739831	Bacteria.Firmicutes.Clostridia.Clostridiales.Lachnospiraceae..Eubacterium..hallii.group	SSC5D
36944	ENSG00000180011	rs7237736	0.616971667	0.443602526	0.761790462	0.683074584	0.161717678	-0.22336778	-0.120419062	0.145115527	0.321810873	0.289803807	0.395611195	0.353870331	0.697574071	0.393458778	0.999219357	0.99382927	Bacteria.Firmicutes.Clostridia.Clostridiales.Lachnospiraceae..Eubacterium..hallii.group	PTGR3
36945	ENSG00000180044	rs55667203	0.247328813	0.422324907	0.38255217	0.33599186	0.243356247	-0.315059375	-0.221368191	-0.499282051	0.208495516	0.390205034	0.251820616	0.515157234	0.557239971	0.38620141	0.999219357	0.991379305	Bacteria.Firmicutes.Clostridia.Clostridiales.Lachnospiraceae..Eubacterium..hallii.group	C3orf80
36946	ENSG00000180061	rs7253685	0.040693009	0.005614576	0.223074941	0.129202442	0.576469242	-0.832221522	-0.417174539	0.551002022	0.276132636	0.290653241	0.339174791	0.358614394	0.31280751	0.041088426	0.999219357	0.991379305	Bacteria.Firmicutes.Clostridia.Clostridiales.Lachnospiraceae..Eubacterium..hallii.group	TMEM150B
36947	ENSG00000180104	rs879496264	0.948141848	0.874700085	0.802364358	0.894902303	-0.024151807	-0.045424376	0.119327439	-0.047468325	0.369925738	0.286942695	0.474844012	0.357944079	0.780538041	0.528556604	0.999219357	0.998739831	Bacteria.Firmicutes.Clostridia.Clostridiales.Lachnospiraceae..Eubacterium..hallii.group	EXOC3
36948	ENSG00000180113	rs34964632	0.058914057	0.048403048	0.603671052	0.108489933	0.28212296	-0.399686769	0.096202821	-0.396707476	0.146779979	0.198741031	0.184425749	0.243818761	0.353403813	0.131262396	0.999219357	0.991379305	Bacteria.Firmicutes.Clostridia.Clostridiales.Lachnospiraceae..Eubacterium..hallii.group	TDRD6
36949	ENSG00000180155	rs60096034	0.094622514	0.004574029	0.657920324	0.648095347	-0.397674709	0.621692439	-0.134286268	0.134679897	0.234495476	0.211758151	0.301903261	0.293736502	0.408418613	0.037900018	0.999219357	0.991964142	Bacteria.Firmicutes.Clostridia.Clostridiales.Lachnospiraceae..Eubacterium..hallii.group	LYNX1
36950	ENSG00000180185	rs62038423	0.31167884	0.181181835	0.794882995	0.673011582	-0.229995018	0.505559748	-0.071774903	0.185521484	0.225591459	0.374101114	0.274969171	0.437645958	0.588696847	0.250794882	0.999219357	0.991964142	Bacteria.Firmicutes.Clostridia.Clostridiales.Lachnospiraceae..Eubacterium..hallii.group	FAHD1
36951	ENSG00000180190	rs35565482	0.855309202	0.132087727	0.155525578	0.816766888	-0.038040497	0.650255384	-0.37330929	0.110960705	0.20779918	0.426453895	0.259837182	0.476979045	0.761987007	0.216916864	0.999219357	0.998739831	Bacteria.Firmicutes.Clostridia.Clostridiales.Lachnospiraceae..Eubacterium..hallii.group	TDRP
36952	ENSG00000180251	rs1829849	0.350131098	0.290687571	0.89634552	0.649750935	0.437217294	-0.318851672	0.0702945	-0.163025151	0.464625379	0.299347982	0.537493363	0.357362341	0.607231212	0.321666375	0.999219357	0.991964142	Bacteria.Firmicutes.Clostridia.Clostridiales.Lachnospiraceae..Eubacterium..hallii.group	SLC9A4
36953	ENSG00000180354	rs702829	0.146384112	0.112606424	0.309784704	0.383300057	0.525609732	-0.463243521	-0.442525096	0.303804388	0.357621676	0.288084744	0.432343207	0.346143962	0.461485171	0.204315004	0.999219357	0.991379305	Bacteria.Firmicutes.Clostridia.Clostridiales.Lachnospiraceae..Eubacterium..hallii.group	MTURN
36954	ENSG00000180376	rs3172355	0.594471577	0.511444784	0.182501541	0.502603107	0.110846742	0.242500477	-0.332265125	0.306317184	0.207203534	0.367332605	0.246621534	0.454410332	0.691504813	0.419303382	0.999219357	0.991379305	Bacteria.Firmicutes.Clostridia.Clostridiales.Lachnospiraceae..Eubacterium..hallii.group	CCDC66
36955	ENSG00000180398	rs4474932	0.314664882	0.424822234	0.410181204	0.831003242	0.265646052	-0.327670357	-0.255257431	-0.10189313	0.262185303	0.408026853	0.307968671	0.475553587	0.590255776	0.387151274	0.999219357	0.998739831	Bacteria.Firmicutes.Clostridia.Clostridiales.Lachnospiraceae..Eubacterium..hallii.group	MCFD2
36956	ENSG00000180481	rs11180483	0.004856684	0.086528549	0.903659435	0.389902763	0.649318295	-0.548163041	-0.03310896	-0.301750427	0.222770275	0.315044744	0.272488227	0.34864521	0.109132679	0.177178099	0.999219357	0.991379305	Bacteria.Firmicutes.Clostridia.Clostridiales.Lachnospiraceae..Eubacterium..hallii.group	GLIPR1L2
36957	ENSG00000180530	rs62221393	0.799372507	0.785310636	0.917348179	0.98755184	0.059789399	-0.102712304	-0.03074148	0.006816769	0.234296755	0.375525613	0.295100977	0.435261728	0.748597292	0.506717666	0.999219357	0.998739831	Bacteria.Firmicutes.Clostridia.Clostridiales.Lachnospiraceae..Eubacterium..hallii.group	NRIP1
36958	ENSG00000180543	rs28669903	0.440342968	0.649587189	0.712782506	0.999776421	0.2737766	-0.111316844	-0.154442316	-8.25E-05	0.352666938	0.243891785	0.417739501	0.293132436	0.642385792	0.465202595	0.999219357	0.999776421	Bacteria.Firmicutes.Clostridia.Clostridiales.Lachnospiraceae..Eubacterium..hallii.group	TSPYL5
36959	ENSG00000180616	rs12450404	0.281538184	0.009684977	0.594877289	0.085548865	-0.205588733	1.27702232	0.123707501	-0.993645275	0.189351316	0.479297957	0.231499173	0.569255784	0.57612126	0.056035328	0.999219357	0.991379305	Bacteria.Firmicutes.Clostridia.Clostridiales.Lachnospiraceae..Eubacterium..hallii.group	SSTR2
36960	ENSG00000180626	rs8081019	0.73561332	0.179580638	0.672159113	0.094190171	0.056791621	-0.65916775	-0.087723428	0.902855911	0.167479039	0.485953483	0.2063679	0.531670838	0.736879665	0.249898294	0.999219357	0.991379305	Bacteria.Firmicutes.Clostridia.Clostridiales.Lachnospiraceae..Eubacterium..hallii.group	ZNF594
36961	ENSG00000180767	rs1994643	0.386195696	0.149007568	0.411175476	0.502160631	0.223382136	-0.345899395	0.254445022	-0.192277334	0.256077872	0.236901782	0.307644826	0.284940208	0.623971604	0.229214822	0.999219357	0.991379305	Bacteria.Firmicutes.Clostridia.Clostridiales.Lachnospiraceae..Eubacterium..hallii.group	CHST13
36962	ENSG00000180773	rs7936931	0.202430211	0.226965914	0.282405459	0.757480906	0.476871849	-0.485145031	-0.44410629	0.14316232	0.370397189	0.39779798	0.409775097	0.461702212	0.518887221	0.28449629	0.999219357	0.998149473	Bacteria.Firmicutes.Clostridia.Clostridiales.Lachnospiraceae..Eubacterium..hallii.group	SLC36A4
36963	ENSG00000180776	rs9509740	0.426724846	0.873120171	0.221441482	0.765573055	0.195119785	0.049031708	-0.361369632	0.121010923	0.243976017	0.305840123	0.292755933	0.404173419	0.633749402	0.528512316	0.999219357	0.998149473	Bacteria.Firmicutes.Clostridia.Clostridiales.Lachnospiraceae..Eubacterium..hallii.group	ZDHHC20
36964	ENSG00000180777	rs1713878	0.433491141	0.456142509	0.535709054	0.231584826	-0.285310155	0.185707459	-0.260206002	0.36904009	0.362047643	0.247732795	0.417951282	0.305646896	0.63784561	0.398096	0.999219357	0.991379305	Bacteria.Firmicutes.Clostridia.Clostridiales.Lachnospiraceae..Eubacterium..hallii.group	ANKRD30B
36965	ENSG00000180801	rs2888767	0.009354995	0.008419407	0.542958128	0.403516695	-1.754768056	1.085944378	0.5075985	-0.408721904	0.655429039	0.399785172	0.830064527	0.486132367	0.153306746	0.050501888	0.999219357	0.991379305	Bacteria.Firmicutes.Clostridia.Clostridiales.Lachnospiraceae..Eubacterium..hallii.group	ARSJ
36966	ENSG00000180817	rs10823496	0.192553779	0.351348778	0.121949566	0.40720672	0.278788173	-0.466137573	-0.398498267	0.481536737	0.211761745	0.496620657	0.254342899	0.577279904	0.510788925	0.353913571	0.999219357	0.991379305	Bacteria.Firmicutes.Clostridia.Clostridiales.Lachnospiraceae..Eubacterium..hallii.group	PPA1
36967	ENSG00000180855	rs3745655	0.118923408	0.114030152	0.950374628	0.976420541	-0.815075594	0.527399219	0.040770813	-0.01212324	0.51592119	0.329304622	0.652610371	0.408615899	0.441710246	0.20499899	0.999219357	0.998739831	Bacteria.Firmicutes.Clostridia.Clostridiales.Lachnospiraceae..Eubacterium..hallii.group	ZNF443
36968	ENSG00000180901	rs12952376	0.277111211	0.167870907	0.383340007	0.486116829	0.25193987	-0.551380378	-0.248529528	0.311182588	0.229895927	0.39542278	0.283189664	0.444269679	0.574357631	0.242321607	0.999219357	0.991379305	Bacteria.Firmicutes.Clostridia.Clostridiales.Lachnospiraceae..Eubacterium..hallii.group	KCTD2
36969	ENSG00000180902	rs7370843	0.001714131	0.000218271	0.035779413	0.015856898	1.098981809	-0.919177943	-0.883545331	0.714943371	0.336142389	0.234911621	0.412236242	0.288742861	0.05809656	0.00503777	0.999219357	0.947356963	Bacteria.Firmicutes.Clostridia.Clostridiales.Lachnospiraceae..Eubacterium..hallii.group	D2HGDH
36970	ENSG00000180917	rs9927032	0.51611176	0.638848793	0.992455243	0.613464213	0.155765144	-0.199424499	0.002809277	-0.241500683	0.238587458	0.422970355	0.295963266	0.475820996	0.664939072	0.461912755	0.999219357	0.991964142	Bacteria.Firmicutes.Clostridia.Clostridiales.Lachnospiraceae..Eubacterium..hallii.group	CMTR2
36971	ENSG00000181007	rs62113869	0.02787962	0.052429808	0.073383708	0.231739213	0.452054111	-0.705659902	-0.453311599	0.481166942	0.201034707	0.357259322	0.249152064	0.398646047	0.261717977	0.13654281	0.999219357	0.991379305	Bacteria.Firmicutes.Clostridia.Clostridiales.Lachnospiraceae..Eubacterium..hallii.group	ZFP82
36972	ENSG00000181019	rs2361839	0.829791395	0.515688283	0.260587323	0.259342741	-0.045800464	0.245865089	-0.289628879	0.483483931	0.212213157	0.376213718	0.255237356	0.424951334	0.756485267	0.420025452	0.999219357	0.991379305	Bacteria.Firmicutes.Clostridia.Clostridiales.Lachnospiraceae..Eubacterium..hallii.group	NQO1
36973	ENSG00000181027	rs12709897	0.820594151	0.773687661	0.341801844	0.21073255	0.100434399	-0.08449078	0.492272259	-0.435560016	0.441109042	0.292622036	0.514114462	0.344631778	0.7529669	0.503276679	0.999219357	0.991379305	Bacteria.Firmicutes.Clostridia.Clostridiales.Lachnospiraceae..Eubacterium..hallii.group	FKRP
36974	ENSG00000181135	rs3204170	0.919871113	0.608250109	0.687334254	0.825390736	-0.02484894	0.226085272	-0.119405807	0.119030257	0.246073634	0.438971727	0.295374497	0.537394246	0.77329713	0.450642062	0.999219357	0.998739831	Bacteria.Firmicutes.Clostridia.Clostridiales.Lachnospiraceae..Eubacterium..hallii.group	ZNF707
36975	ENSG00000181240	rs191548	0.000824821	0.000165957	0.324357624	0.100137773	-0.691027957	0.674257911	-0.236671916	0.34897541	0.197135376	0.168816639	0.2383507	0.20927064	0.038438714	0.00409757	0.999219357	0.991379305	Bacteria.Firmicutes.Clostridia.Clostridiales.Lachnospiraceae..Eubacterium..hallii.group	SLC25A41
36976	ENSG00000181333	rs7116300	0.050733852	0.105864699	0.572306828	0.856104326	0.610909086	-0.411196686	-0.218543025	0.055693339	0.306986254	0.250804051	0.385104784	0.305929422	0.334771517	0.198921312	0.999219357	0.998739831	Bacteria.Firmicutes.Clostridia.Clostridiales.Lachnospiraceae..Eubacterium..hallii.group	HEPHL1
36977	ENSG00000181378	rs2219220	0.873300409	0.791154222	0.5545974	0.853709951	-0.078665807	-0.085703305	0.369950153	-0.07250799	0.491389867	0.322328471	0.622897976	0.391700877	0.767570739	0.508106132	0.999219357	0.998739831	Bacteria.Firmicutes.Clostridia.Clostridiales.Lachnospiraceae..Eubacterium..hallii.group	CFAP65
36978	ENSG00000181381	rs74346802	0.111199891	0.060759213	0.200243929	0.582232562	0.367790148	-0.832261534	-0.352759168	0.296805481	0.227810672	0.436224225	0.272653538	0.536862543	0.436441062	0.148806678	0.999219357	0.991402392	Bacteria.Firmicutes.Clostridia.Clostridiales.Lachnospiraceae..Eubacterium..hallii.group	DDX60L
36979	ENSG00000181396	rs4789769	0.78826734	0.775565866	0.979067656	0.619581002	0.068158136	-0.094130359	-0.008077514	-0.195345733	0.252760939	0.328813488	0.306693077	0.391633933	0.746882421	0.503369085	0.999219357	0.991964142	Bacteria.Firmicutes.Clostridia.Clostridiales.Lachnospiraceae..Eubacterium..hallii.group	OGFOD3
36980	ENSG00000181404	rs10453176	0.049511658	0.046768013	0.948394505	0.524319446	0.571575932	-0.511841936	-0.022741405	-0.196747436	0.285650207	0.252586586	0.350030873	0.30736678	0.334771517	0.129137374	0.999219357	0.991379305	Bacteria.Firmicutes.Clostridia.Clostridiales.Lachnospiraceae..Eubacterium..hallii.group	WASHC1
36981	ENSG00000181409	rs7216694	0.205801857	0.35423388	0.245042294	0.16038125	-0.557402952	0.253489026	-0.641332958	0.473360791	0.43622639	0.271699894	0.546781443	0.333406901	0.521095875	0.354877112	0.999219357	0.991379305	Bacteria.Firmicutes.Clostridia.Clostridiales.Lachnospiraceae..Eubacterium..hallii.group	AATK
36982	ENSG00000181449	rs6803277	0.540300479	0.436733115	0.814095007	0.462219491	0.222358721	-0.254385745	0.096878051	-0.283976791	0.361228693	0.325103399	0.410346079	0.384006597	0.675093699	0.391784491	0.999219357	0.991379305	Bacteria.Firmicutes.Clostridia.Clostridiales.Lachnospiraceae..Eubacterium..hallii.group	SOX2
36983	ENSG00000181626	rs76721040	0.06829738	0.005114039	0.945001101	0.491643988	0.409483833	-0.944857012	0.019047755	0.260715969	0.220938127	0.326208263	0.275063286	0.37700101	0.365167949	0.039487598	0.999219357	0.991379305	Bacteria.Firmicutes.Clostridia.Clostridiales.Lachnospiraceae..Eubacterium..hallii.group	ANKRD62
36984	ENSG00000181751	rs56314246	0.156482577	0.165580141	0.160347361	0.269602522	0.296932082	-0.623633127	-0.358900613	0.567002338	0.207161717	0.444794522	0.252767231	0.509282284	0.469987061	0.240938632	0.999219357	0.991379305	Bacteria.Firmicutes.Clostridia.Clostridiales.Lachnospiraceae..Eubacterium..hallii.group	MACIR
36985	ENSG00000181754	rs2570972	4.80E-08	2.38E-09	0.680584427	0.764749593	-1.174415498	1.030418427	0.099724493	0.057284965	0.190515507	0.149215839	0.241174559	0.190639896	4.78E-05	1.69E-06	0.999219357	0.998149473	Bacteria.Firmicutes.Clostridia.Clostridiales.Lachnospiraceae..Eubacterium..hallii.group	AMIGO1
36986	ENSG00000181778	rs10120859	0.680531823	0.204886279	0.440896682	0.706960925	0.086889495	-0.630585275	0.205687946	0.202027483	0.210097621	0.492490934	0.2652808	0.535071744	0.716821659	0.268952012	0.999219357	0.998149473	Bacteria.Firmicutes.Clostridia.Clostridiales.Lachnospiraceae..Eubacterium..hallii.group	TMEM252
36987	ENSG00000181817	rs4653186	0.63626008	0.70687486	0.337511103	0.351786327	-0.176967949	0.104845492	-0.476078069	0.329947276	0.372458998	0.277598725	0.492773321	0.351845809	0.701801493	0.483715647	0.999219357	0.991379305	Bacteria.Firmicutes.Clostridia.Clostridiales.Lachnospiraceae..Eubacterium..hallii.group	LSM10
36988	ENSG00000181856	rs5412	0.532728317	0.667731808	0.948404092	0.810673451	-0.126426727	0.288143392	-0.016667676	0.172190305	0.201591157	0.668243979	0.25659306	0.715911334	0.67240534	0.471204308	0.999219357	0.998739831	Bacteria.Firmicutes.Clostridia.Clostridiales.Lachnospiraceae..Eubacterium..hallii.group	SLC2A4
36989	ENSG00000181885	rs2074218	0.131819832	0.037984313	0.944607574	0.363850451	-0.508345003	0.648933062	-0.029273433	-0.324359838	0.333150443	0.306453836	0.419721332	0.354735498	0.450894236	0.115488735	0.999219357	0.991379305	Bacteria.Firmicutes.Clostridia.Clostridiales.Lachnospiraceae..Eubacterium..hallii.group	CLDN7
36990	ENSG00000181894	rs12460050	0.469523239	0.519575243	0.957331257	0.484679844	0.147954133	-0.195323037	0.012925523	-0.239185539	0.203387441	0.301672326	0.240669719	0.340354069	0.656089138	0.421574275	0.999219357	0.991379305	Bacteria.Firmicutes.Clostridia.Clostridiales.Lachnospiraceae..Eubacterium..hallii.group	ZNF329
36991	ENSG00000181982	rs7340798	0.263986936	0.380446107	0.385267476	0.524789227	0.286783035	-0.285531821	-0.266064702	-0.290318566	0.254553901	0.32336891	0.304409002	0.454063082	0.5642204	0.367966515	0.999219357	0.991379305	Bacteria.Firmicutes.Clostridia.Clostridiales.Lachnospiraceae..Eubacterium..hallii.group	CCDC149
36992	ENSG00000182013	rs8103767	0.010609762	0.004146286	0.681365228	0.952007465	-0.51586604	0.757849598	0.097866418	-0.017884612	0.196133698	0.255147832	0.237295598	0.296027982	0.162278181	0.035935409	0.999219357	0.998739831	Bacteria.Firmicutes.Clostridia.Clostridiales.Lachnospiraceae..Eubacterium..hallii.group	PNMA8A
36993	ENSG00000182022	rs4397783	0.908355782	0.555716178	0.972426524	0.624358965	-0.052560816	0.178786979	-0.018644061	-0.175953661	0.454853853	0.301884732	0.537347979	0.357636738	0.773055792	0.433186898	0.999219357	0.991964142	Bacteria.Firmicutes.Clostridia.Clostridiales.Lachnospiraceae..Eubacterium..hallii.group	CHST15
36994	ENSG00000182054	rs4280211	0.152283888	0.10239314	0.333918818	0.288974306	0.869805841	-0.63244724	-0.698940689	0.480988303	0.600594746	0.381826226	0.718055723	0.449952077	0.467702157	0.196016742	0.999219357	0.991379305	Bacteria.Firmicutes.Clostridia.Clostridiales.Lachnospiraceae..Eubacterium..hallii.group	IDH2
36995	ENSG00000182093	rs2836998	0.023215678	0.020289992	0.499235053	0.406786554	0.814677851	-0.725895579	-0.30831132	0.300937804	0.350554577	0.305201496	0.453772602	0.36044811	0.234170475	0.083283525	0.999219357	0.991379305	Bacteria.Firmicutes.Clostridia.Clostridiales.Lachnospiraceae..Eubacterium..hallii.group	GET1
36996	ENSG00000182118	rs4658912	0.744594434	0.324276037	0.897189666	0.534350053	-0.078264182	0.421283068	-0.039983498	-0.292770124	0.239234773	0.424199286	0.308250867	0.468689736	0.738311548	0.340928643	0.999219357	0.991379305	Bacteria.Firmicutes.Clostridia.Clostridiales.Lachnospiraceae..Eubacterium..hallii.group	FAM89A
36997	ENSG00000182134	rs4845556	0.820542774	0.46782258	0.32312602	0.612004596	-0.079403609	0.229814393	-0.44544822	0.195699078	0.348639957	0.314707156	0.447459009	0.383995761	0.7529669	0.404499225	0.999219357	0.991964142	Bacteria.Firmicutes.Clostridia.Clostridiales.Lachnospiraceae..Eubacterium..hallii.group	TDRKH
36998	ENSG00000182141	rs62107536	0.955689128	0.640832385	0.538590356	0.573862093	-0.010756397	0.160241611	-0.148013278	0.22949464	0.192851517	0.341889199	0.2394376	0.406050014	0.782414705	0.462049524	0.999219357	0.991379305	Bacteria.Firmicutes.Clostridia.Clostridiales.Lachnospiraceae..Eubacterium..hallii.group	ZNF708
36999	ENSG00000182150	rs7032980	0.908709214	0.975705895	0.749172658	0.354995912	0.024341044	0.014751656	0.083650935	-0.508762136	0.211463139	0.482576616	0.260538867	0.54618194	0.773055792	0.554847956	0.999219357	0.991379305	Bacteria.Firmicutes.Clostridia.Clostridiales.Lachnospiraceae..Eubacterium..hallii.group	ERCC6L2
37000	ENSG00000182179	rs3819325	0.560961953	0.504779776	0.621522465	0.303321778	0.185440151	-0.179285182	0.18614527	-0.334740568	0.317332086	0.267328019	0.375271645	0.322663474	0.684025856	0.417687537	0.999219357	0.991379305	Bacteria.Firmicutes.Clostridia.Clostridiales.Lachnospiraceae..Eubacterium..hallii.group	UBA7
37001	ENSG00000182180	rs7097418	0.761504243	0.894036533	0.63944649	0.514603763	-0.073240523	0.067404062	-0.13773469	0.371257551	0.24031816	0.504095625	0.292651335	0.566615536	0.738311548	0.533076396	0.999219357	0.991379305	Bacteria.Firmicutes.Clostridia.Clostridiales.Lachnospiraceae..Eubacterium..hallii.group	MRPS16
37002	ENSG00000182197	rs17451547	0.380267177	0.343476334	0.471121784	0.754762161	0.234187969	-0.476280981	-0.225929546	0.179040412	0.265121071	0.499154235	0.311702508	0.570795264	0.620282852	0.349204327	0.999219357	0.998149473	Bacteria.Firmicutes.Clostridia.Clostridiales.Lachnospiraceae..Eubacterium..hallii.group	EXT1
37003	ENSG00000182218	rs11621678	0.850100765	0.403392868	0.279758448	0.58329914	0.045009989	0.330842261	-0.30498393	0.259091707	0.237228183	0.393398436	0.279849671	0.469976822	0.760274768	0.377172879	0.999219357	0.991402392	Bacteria.Firmicutes.Clostridia.Clostridiales.Lachnospiraceae..Eubacterium..hallii.group	HHIPL1
37004	ENSG00000182224	rs9912616	0.025107547	0.000611153	0.193931585	0.028707742	-0.687503202	1.255607499	0.472627295	-0.93033968	0.299967483	0.348832726	0.360124857	0.415990832	0.244619306	0.010138393	0.999219357	0.947356963	Bacteria.Firmicutes.Clostridia.Clostridiales.Lachnospiraceae..Eubacterium..hallii.group	CYB5D1
37005	ENSG00000182240	rs2837991	0.518489763	0.551486677	0.340808456	0.517117752	0.149169626	-0.226594623	-0.266806773	0.274125457	0.229789841	0.378539118	0.278068324	0.420893225	0.66656314	0.431792123	0.999219357	0.991379305	Bacteria.Firmicutes.Clostridia.Clostridiales.Lachnospiraceae..Eubacterium..hallii.group	BACE2
37006	ENSG00000182271	rs3103307	0.658970022	0.633182668	0.750457336	0.964712806	-0.096645912	0.154831202	-0.093234042	-0.016292454	0.217995216	0.322915239	0.291934379	0.36687622	0.710629072	0.460986095	0.999219357	0.998739831	Bacteria.Firmicutes.Clostridia.Clostridiales.Lachnospiraceae..Eubacterium..hallii.group	TMIGD1
37007	ENSG00000182272	rs6421981	0.52170281	0.5355366	0.770531036	0.512741252	-0.211715611	0.153700294	-0.114452942	0.198894443	0.328668259	0.246773731	0.390781453	0.302209679	0.66896371	0.426147358	0.999219357	0.991379305	Bacteria.Firmicutes.Clostridia.Clostridiales.Lachnospiraceae..Eubacterium..hallii.group	B4GALNT4
37008	ENSG00000182307	rs9692932	0.27019683	0.122499105	0.529810236	0.240019662	-0.241670689	0.713220931	0.165115358	-0.613188957	0.217340965	0.45589821	0.261411418	0.517184146	0.567489194	0.211474098	0.999219357	0.991379305	Bacteria.Firmicutes.Clostridia.Clostridiales.Lachnospiraceae..Eubacterium..hallii.group	C8orf33
37009	ENSG00000182362	rs2839198	0.396017039	0.266328104	0.4881604	0.404692463	0.643449087	-0.486635935	-0.619877337	0.425399303	0.753169369	0.43408854	0.889165373	0.507242426	0.626934352	0.307346697	0.999219357	0.991379305	Bacteria.Firmicutes.Clostridia.Clostridiales.Lachnospiraceae..Eubacterium..hallii.group	YBEY
37010	ENSG00000182389	rs7600282	0.793289799	0.67176984	0.553908981	0.633661962	-0.0705535	0.113555258	-0.194538116	0.145248464	0.268157884	0.26679995	0.326980398	0.303358086	0.747743103	0.472640183	0.999219357	0.991964142	Bacteria.Firmicutes.Clostridia.Clostridiales.Lachnospiraceae..Eubacterium..hallii.group	CACNB4
37011	ENSG00000182472	rs4801868	0.034868194	0.00014154	0.464902423	0.148714938	0.42327598	-0.997328389	-0.180504317	0.460681129	0.196475661	0.246816264	0.245561576	0.315283452	0.294050628	0.003665182	0.999219357	0.991379305	Bacteria.Firmicutes.Clostridia.Clostridiales.Lachnospiraceae..Eubacterium..hallii.group	CAPN12
37012	ENSG00000182504	rs13099674	0.289191048	0.056111725	0.208929427	0.04539606	-0.293645144	0.50089172	0.42675833	-0.674385533	0.274821967	0.257608008	0.33631834	0.33064487	0.583070923	0.141906015	0.999219357	0.991379305	Bacteria.Firmicutes.Clostridia.Clostridiales.Lachnospiraceae..Eubacterium..hallii.group	CEP97
37013	ENSG00000182511	rs2071382	0.477641509	0.181888359	0.599190483	0.955460395	-0.292793295	0.359783792	-0.256936491	0.018434474	0.409978167	0.26666769	0.486515787	0.328812676	0.65813708	0.25128144	0.999219357	0.998739831	Bacteria.Firmicutes.Clostridia.Clostridiales.Lachnospiraceae..Eubacterium..hallii.group	FES
37014	ENSG00000182534	rs62085110	0.577728375	0.480362834	0.929620846	0.973137669	-0.119400996	0.288869295	0.02325568	0.015327196	0.213414469	0.407004781	0.262302734	0.45345076	0.689243664	0.409308474	0.999219357	0.998739831	Bacteria.Firmicutes.Clostridia.Clostridiales.Lachnospiraceae..Eubacterium..hallii.group	MXRA7
37015	ENSG00000182544	rs7303922	0.143620198	0.143749948	0.39800555	0.348222476	-0.823505945	0.520468757	0.55076844	-0.385109754	0.556407555	0.351774151	0.647421019	0.407622953	0.459609189	0.227110809	0.999219357	0.991379305	Bacteria.Firmicutes.Clostridia.Clostridiales.Lachnospiraceae..Eubacterium..hallii.group	MFSD5
37016	ENSG00000182551	rs10179340	0.696453232	0.676947521	0.595368164	0.655185182	0.372999689	-0.214898825	-0.565327288	0.25897418	0.951965984	0.513509985	1.059335757	0.57728623	0.722508902	0.474700861	0.999219357	0.991964142	Bacteria.Firmicutes.Clostridia.Clostridiales.Lachnospiraceae..Eubacterium..hallii.group	ADI1
37017	ENSG00000182628	rs12150181	0.340669914	0.546839451	0.341163817	0.698256173	0.2678307	-0.186936222	-0.326853093	0.143703114	0.279054833	0.308665524	0.34090167	0.369065931	0.601936157	0.429653205	0.999219357	0.997172441	Bacteria.Firmicutes.Clostridia.Clostridiales.Lachnospiraceae..Eubacterium..hallii.group	SKA2
37018	ENSG00000182771	rs7070807	0.167793072	0.007213923	0.651332845	0.173533522	-0.320376273	1.056323727	0.126421849	-0.614080929	0.229715367	0.380939841	0.278474686	0.446343472	0.480280991	0.046335498	0.999219357	0.991379305	Bacteria.Firmicutes.Clostridia.Clostridiales.Lachnospiraceae..Eubacterium..hallii.group	GRID1
37019	ENSG00000182903	rs111887602	0.991245743	0.383154323	0.768482292	0.200702276	0.002572468	-0.226693391	-0.0844939	0.418842527	0.233569862	0.258206847	0.285862428	0.324064438	0.788400639	0.368660522	0.999219357	0.991379305	Bacteria.Firmicutes.Clostridia.Clostridiales.Lachnospiraceae..Eubacterium..hallii.group	ZNF721
37020	ENSG00000182919	rs628661	0.006261918	0.001699862	0.236706259	0.122508268	0.751277412	-0.800693901	-0.438371974	0.476744508	0.266016913	0.24469997	0.367109668	0.304747633	0.126192855	0.019510636	0.999219357	0.991379305	Bacteria.Firmicutes.Clostridia.Clostridiales.Lachnospiraceae..Eubacterium..hallii.group	C11orf54
37021	ENSG00000182923	rs4301050	0.466787561	0.377191578	0.897736938	0.725220199	-0.349870374	0.300501558	0.076424682	-0.143321131	0.477994711	0.337993301	0.592363529	0.406019376	0.656089138	0.367564984	0.999219357	0.998149473	Bacteria.Firmicutes.Clostridia.Clostridiales.Lachnospiraceae..Eubacterium..hallii.group	CEP63
37022	ENSG00000182931	rs6032541	0.004700636	0.001297589	0.410080577	0.544335617	0.941965407	-0.756325939	-0.327336916	0.171136092	0.321901133	0.225075171	0.394847412	0.280816049	0.108681584	0.016432615	0.999219357	0.991379305	Bacteria.Firmicutes.Clostridia.Clostridiales.Lachnospiraceae..Eubacterium..hallii.group	WFDC10B
37023	ENSG00000182986	rs3810115	0.007001994	0.00095887	0.071563711	0.064149818	1.137091381	-1.175500901	-0.812655145	0.714477091	0.408469742	0.339982131	0.443749199	0.379496148	0.133870906	0.013307534	0.999219357	0.991379305	Bacteria.Firmicutes.Clostridia.Clostridiales.Lachnospiraceae..Eubacterium..hallii.group	ZNF320
37024	ENSG00000182993	rs10846062	0.073752152	0.111011493	0.474006978	0.771377208	0.627222062	-0.429995342	-0.320829078	0.098364771	0.345190021	0.266197674	0.445535068	0.337130599	0.371753529	0.203207312	0.999219357	0.998149473	Bacteria.Firmicutes.Clostridia.Clostridiales.Lachnospiraceae..Eubacterium..hallii.group	C12orf60
37025	ENSG00000183048	rs62077217	0.479997439	0.38938903	0.838245897	0.794391214	-0.179207846	0.362490085	0.060763958	-0.131528153	0.252285526	0.418368215	0.29648919	0.502650071	0.65813708	0.371582813	0.999219357	0.998149473	Bacteria.Firmicutes.Clostridia.Clostridiales.Lachnospiraceae..Eubacterium..hallii.group	SLC25A10
37026	ENSG00000183054	rs71425286	0.938008238	0.437999244	0.523227375	0.721604168	0.02020669	-0.337069759	0.204204073	0.179508484	0.258826422	0.431970181	0.318175123	0.501643098	0.777777379	0.392092064	0.999219357	0.998149473	Bacteria.Firmicutes.Clostridia.Clostridiales.Lachnospiraceae..Eubacterium..hallii.group	RGPD6
37027	ENSG00000183060	rs2924787	0.045206627	0.033112927	0.729841121	0.734510886	0.719697068	-0.599016854	0.15659419	-0.115143731	0.352540885	0.275239424	0.451533765	0.338093735	0.327260798	0.107774744	0.999219357	0.998149473	Bacteria.Firmicutes.Clostridia.Clostridiales.Lachnospiraceae..Eubacterium..hallii.group	LYSMD4
37028	ENSG00000183092	rs4074037	0.586566119	0.231619871	0.616723996	0.910888108	0.176763203	-0.314119789	0.18910355	-0.036058863	0.323446778	0.26018048	0.376042513	0.320955495	0.690696167	0.286607735	0.999219357	0.998739831	Bacteria.Firmicutes.Clostridia.Clostridiales.Lachnospiraceae..Eubacterium..hallii.group	BEGAIN
37029	ENSG00000183137	rs7771058	0.642371389	0.585889653	0.684361954	0.96557111	0.112502673	-0.206875477	-0.118127134	-0.020798798	0.241146992	0.377862446	0.289301807	0.480034397	0.705936178	0.44255763	0.999219357	0.998739831	Bacteria.Firmicutes.Clostridia.Clostridiales.Lachnospiraceae..Eubacterium..hallii.group	CEP57L1
37030	ENSG00000183172	rs133381	0.98776832	0.996848864	0.306117213	0.462908822	0.006032691	0.001138401	-0.503378689	0.250300837	0.392014961	0.28715875	0.488052889	0.338992311	0.788070763	0.561524581	0.999219357	0.991379305	Bacteria.Firmicutes.Clostridia.Clostridiales.Lachnospiraceae..Eubacterium..hallii.group	SMDT1
37031	ENSG00000183196	rs2550904	0.584330716	0.452895721	0.790398925	0.53635054	-0.197128963	0.222022653	-0.109119859	0.225664573	0.358564252	0.294044193	0.408882874	0.363042144	0.690696167	0.396621062	0.999219357	0.991379305	Bacteria.Firmicutes.Clostridia.Clostridiales.Lachnospiraceae..Eubacterium..hallii.group	CHST6
37032	ENSG00000183208	rs11855930	0.379150656	0.308356936	0.144279455	0.806298834	0.204661585	0.237297689	-0.428287834	-0.075797466	0.231149222	0.231149222	0.289859762	0.307881372	0.620282852	0.332029129	0.999219357	0.998739831	Bacteria.Firmicutes.Clostridia.Clostridiales.Lachnospiraceae..Eubacterium..hallii.group	GDPGP1
37033	ENSG00000183273	rs7972736	0.062170293	0.006791532	0.481765409	0.340973348	0.427390629	-0.653033386	0.186599772	-0.270958248	0.225267661	0.233655667	0.26375657	0.282492154	0.353678409	0.045207078	0.999219357	0.991379305	Bacteria.Firmicutes.Clostridia.Clostridiales.Lachnospiraceae..Eubacterium..hallii.group	CCDC60
37034	ENSG00000183281	rs570295356	0.376248974	0.057734658	0.871472205	0.936469624	0.136149987	-0.674247584	0.030435049	-0.031435859	0.152832596	0.349105164	0.18738608	0.392888019	0.618815119	0.144363669	0.999219357	0.998739831	Bacteria.Firmicutes.Clostridia.Clostridiales.Lachnospiraceae..Eubacterium..hallii.group	PLGLB1
37035	ENSG00000183291	rs101028	0.735397864	0.057774874	0.394294751	0.319272831	-0.079288037	0.546352695	-0.236671346	-0.364462196	0.233623216	0.282931765	0.276015061	0.363182048	0.736879665	0.144363669	0.999219357	0.991379305	Bacteria.Firmicutes.Clostridia.Clostridiales.Lachnospiraceae..Eubacterium..hallii.group	SELENOF
37036	ENSG00000183346	rs12219505	0.846629449	0.008299689	0.239431002	0.922275281	-0.038208871	1.126708508	-0.279908258	0.047736088	0.196767863	0.413987791	0.235785384	0.487391965	0.760274768	0.050066648	0.999219357	0.998739831	Bacteria.Firmicutes.Clostridia.Clostridiales.Lachnospiraceae..Eubacterium..hallii.group	CABCOCO1
37037	ENSG00000183397	rs8644	0.281632216	0.05130267	0.976470571	0.93040025	0.219354885	-0.443443782	0.006898232	-0.023684538	0.202070052	0.223396848	0.233000602	0.270139318	0.57612126	0.135491887	0.999219357	0.998739831	Bacteria.Firmicutes.Clostridia.Clostridiales.Lachnospiraceae..Eubacterium..hallii.group	TEKTIP1
37038	ENSG00000183426	rs147546015	0.227054786	0.006470424	0.918222935	0.438420994	0.288699857	-0.885151649	0.02802908	0.297938977	0.236767206	0.314735517	0.27195212	0.382175687	0.541673793	0.043478546	0.999219357	0.991379305	Bacteria.Firmicutes.Clostridia.Clostridiales.Lachnospiraceae..Eubacterium..hallii.group	NPIPA1
37039	ENSG00000183474	rs71624206	0.87794834	0.053690064	0.318142981	0.559273451	-0.032865208	1.172908621	-0.263414725	-0.399964998	0.21317896	0.597065311	0.261872732	0.681487968	0.768123503	0.137853496	0.999219357	0.991379305	Bacteria.Firmicutes.Clostridia.Clostridiales.Lachnospiraceae..Eubacterium..hallii.group	GTF2H2C
37040	ENSG00000183527	rs9977386	0.353794184	0.041875003	0.386690042	0.139510013	0.2357698	-0.561048932	-0.286363974	0.512833782	0.252475428	0.270366348	0.328622008	0.342882241	0.609075839	0.121140166	0.999219357	0.991379305	Bacteria.Firmicutes.Clostridia.Clostridiales.Lachnospiraceae..Eubacterium..hallii.group	PSMG1
37041	ENSG00000183578	rs60981675	0.079899458	0.00533695	0.465789235	0.873082296	0.329402534	-0.694171048	-0.168104887	0.04764724	0.18519618	0.240919354	0.22914994	0.297114895	0.387487601	0.040016179	0.999219357	0.998739831	Bacteria.Firmicutes.Clostridia.Clostridiales.Lachnospiraceae..Eubacterium..hallii.group	TNFAIP8L3
37042	ENSG00000183605	rs10886404	0.305438039	0.211665663	0.090432303	0.023618342	-0.526855673	0.434377108	0.971823026	-0.910648241	0.510092554	0.344407389	0.565576281	0.393035885	0.587233389	0.273286975	0.999219357	0.947356963	Bacteria.Firmicutes.Clostridia.Clostridiales.Lachnospiraceae..Eubacterium..hallii.group	SFXN4
37043	ENSG00000183617	rs12459781	0.496383145	0.755525881	0.079025042	0.222224008	0.26181895	-0.083667314	-0.800927219	0.38975007	0.382788122	0.267599644	0.448957279	0.316288915	0.660155275	0.497206052	0.999219357	0.991379305	Bacteria.Firmicutes.Clostridia.Clostridiales.Lachnospiraceae..Eubacterium..hallii.group	MRPL54
37044	ENSG00000183726	rs1053438	0.052876117	0.147590789	0.308525258	0.922476537	0.526596249	-0.41455902	-0.345048346	0.032248451	0.267121639	0.282920227	0.336225912	0.330118636	0.340618048	0.228420206	0.999219357	0.998739831	Bacteria.Firmicutes.Clostridia.Clostridiales.Lachnospiraceae..Eubacterium..hallii.group	TMEM50A
37045	ENSG00000183773	rs12170987	0.298237765	0.045726629	0.613125311	0.884770279	0.273964209	-0.566764317	0.18087384	0.053930215	0.261294307	0.278317613	0.35602907	0.370689089	0.587233389	0.127421758	0.999219357	0.998739831	Bacteria.Firmicutes.Clostridia.Clostridiales.Lachnospiraceae..Eubacterium..hallii.group	AIFM3
37046	ENSG00000183778	rs656582	0.384243936	0.53584809	0.938033559	0.712629934	0.366262786	-0.174376433	-0.042177245	-0.131622845	0.418140716	0.28018483	0.540467311	0.355818816	0.623520315	0.426147358	0.999219357	0.998149473	Bacteria.Firmicutes.Clostridia.Clostridiales.Lachnospiraceae..Eubacterium..hallii.group	B3GALT5
37047	ENSG00000183780	rs501664	0.701663931	0.644297099	0.785954818	0.852954377	-0.134139157	0.117799321	-0.117248522	0.057050376	0.348645006	0.253971954	0.429994561	0.306593975	0.724724166	0.463559807	0.999219357	0.998739831	Bacteria.Firmicutes.Clostridia.Clostridiales.Lachnospiraceae..Eubacterium..hallii.group	SLC35F3
37048	ENSG00000183793	rs28453955	0.040182237	0.012167454	0.743986883	0.897620714	-0.757339518	0.787508474	-0.137900303	-0.045635588	0.361816865	0.30543808	0.420490669	0.353315118	0.310481625	0.063951056	0.999219357	0.998739831	Bacteria.Firmicutes.Clostridia.Clostridiales.Lachnospiraceae..Eubacterium..hallii.group	NPIPA5
37049	ENSG00000183807	rs648248	0.895629011	0.693018121	0.473442156	0.84046351	0.04516092	0.160559697	-0.291558207	0.094088828	0.342929881	0.404946404	0.404367827	0.465565563	0.77204239	0.478863137	0.999219357	0.998739831	Bacteria.Firmicutes.Clostridia.Clostridiales.Lachnospiraceae..Eubacterium..hallii.group	FAM162B
37050	ENSG00000183828	rs66956754	0.050673663	0.143989292	0.675268291	0.902959415	-0.590095999	0.325985262	0.167458439	0.035009424	0.296448035	0.220460521	0.397952652	0.28604021	0.334771517	0.227319812	0.999219357	0.998739831	Bacteria.Firmicutes.Clostridia.Clostridiales.Lachnospiraceae..Eubacterium..hallii.group	NUDT14
37051	ENSG00000183831	rs301701	0.944131319	0.198686675	0.455482309	0.659059292	-0.01881044	0.451605372	-0.238233125	0.187734733	0.267400446	0.347831015	0.317334478	0.423574354	0.779603456	0.264341427	0.999219357	0.991964142	Bacteria.Firmicutes.Clostridia.Clostridiales.Lachnospiraceae..Eubacterium..hallii.group	ANKRD45
37052	ENSG00000183833	rs34845376	0.2719202	3.13E-05	0.326622716	0.916086029	-0.178886003	1.382075084	-0.18862636	0.042001643	0.161461975	0.309098235	0.190862412	0.397105327	0.569135532	0.001357809	0.999219357	0.998739831	Bacteria.Firmicutes.Clostridia.Clostridiales.Lachnospiraceae..Eubacterium..hallii.group	CFAP91
37053	ENSG00000183891	rs1017446	0.974456204	0.452747588	0.169623362	0.517460336	0.007749123	0.182919875	-0.395122801	0.205285827	0.241093938	0.242177192	0.284547796	0.315455285	0.786737298	0.396621062	0.999219357	0.991379305	Bacteria.Firmicutes.Clostridia.Clostridiales.Lachnospiraceae..Eubacterium..hallii.group	TTC32
37054	ENSG00000183908	rs6591416	0.779385565	0.23746318	0.049851098	0.171449448	0.070205386	0.298059199	-0.606436601	0.447143373	0.249604069	0.250013837	0.303536688	0.323408644	0.74296268	0.291123837	0.999219357	0.991379305	Bacteria.Firmicutes.Clostridia.Clostridiales.Lachnospiraceae..Eubacterium..hallii.group	LRRC55
37055	ENSG00000183978	rs3950933	0.142863075	0.148293228	0.425607579	0.361415266	-0.489124598	0.367150915	0.325314093	-0.286814087	0.32984536	0.25100766	0.405783854	0.312076119	0.458820777	0.229006598	0.999219357	0.991379305	Bacteria.Firmicutes.Clostridia.Clostridiales.Lachnospiraceae..Eubacterium..hallii.group	COA3
37056	ENSG00000184005	rs17599188	0.036009807	0.000652631	0.945502943	0.530183435	-0.517793718	0.866513927	-0.019490299	-0.184065601	0.241898085	0.242113133	0.284049933	0.291678802	0.29505875	0.010356118	0.999219357	0.991379305	Bacteria.Firmicutes.Clostridia.Clostridiales.Lachnospiraceae..Eubacterium..hallii.group	ST6GALNAC3
37057	ENSG00000184110	rs444518	0.274658975	0.108898908	0.925215387	0.582126844	-0.315880834	0.660605329	-0.031981546	0.274708617	0.286760681	0.406491186	0.339414436	0.49675416	0.571259897	0.201621849	0.999219357	0.991402392	Bacteria.Firmicutes.Clostridia.Clostridiales.Lachnospiraceae..Eubacterium..hallii.group	EIF3C
37058	ENSG00000184117	rs457765	0.389944045	0.511205644	0.308794662	0.291430472	-0.324111306	0.19625362	0.449973094	-0.386826241	0.374513973	0.2971104	0.438714043	0.363729054	0.625647192	0.419303382	0.999219357	0.991379305	Bacteria.Firmicutes.Clostridia.Clostridiales.Lachnospiraceae..Eubacterium..hallii.group	NIPSNAP1
37059	ENSG00000184164	rs11090920	0.335625118	0.027634816	0.724263929	0.169867007	-0.264988834	0.771811032	0.114470598	-0.57616601	0.273205541	0.342676357	0.323114378	0.415166454	0.597981978	0.097022933	0.999219357	0.991379305	Bacteria.Firmicutes.Clostridia.Clostridiales.Lachnospiraceae..Eubacterium..hallii.group	CRELD2
37060	ENSG00000184178	rs6554096	0.287975188	0.357592093	0.128283212	0.158962512	1.524746971	-0.683036885	-2.339017377	1.13103391	1.423383164	0.737269451	1.518606695	0.793888643	0.582138879	0.356204653	0.999219357	0.991379305	Bacteria.Firmicutes.Clostridia.Clostridiales.Lachnospiraceae..Eubacterium..hallii.group	SCFD2
37061	ENSG00000184220	rs62285481	0.177436242	0.328118328	0.11138553	0.146255081	0.30650531	-0.519485151	-0.448124608	0.855712455	0.22483422	0.527282986	0.277717101	0.582032419	0.495055306	0.342591337	0.999219357	0.991379305	Bacteria.Firmicutes.Clostridia.Clostridiales.Lachnospiraceae..Eubacterium..hallii.group	CMSS1
37062	ENSG00000184227	rs11626972	0.002256501	3.66E-05	0.075402663	0.039501493	0.876580195	-0.982364818	-0.577024923	0.568535075	0.275817934	0.221874376	0.319419723	0.2706553	0.072628314	0.001467979	0.999219357	0.991379305	Bacteria.Firmicutes.Clostridia.Clostridiales.Lachnospiraceae..Eubacterium..hallii.group	ACOT1
37063	ENSG00000184313	rs300280	0.113143114	0.134901083	0.12835817	0.228514038	-0.459661299	0.266216185	0.5152934	-0.253909648	0.286291738	0.175882531	0.334621024	0.208897031	0.436441062	0.219331816	0.999219357	0.991379305	Bacteria.Firmicutes.Clostridia.Clostridiales.Lachnospiraceae..Eubacterium..hallii.group	MROH7
37064	ENSG00000184349	rs1490828	0.725306376	0.820073501	0.570423518	0.17231738	0.086269428	-0.051024417	0.174333608	-0.402743585	0.24447562	0.223439849	0.305697742	0.291894078	0.734058129	0.515572034	0.999219357	0.991379305	Bacteria.Firmicutes.Clostridia.Clostridiales.Lachnospiraceae..Eubacterium..hallii.group	EFNA5
37065	ENSG00000184381	rs2267371	0.180548234	0.658962536	0.335577191	0.723307582	-0.246366832	0.114125138	0.224147782	-0.108917868	0.182036794	0.257415444	0.23107502	0.306331813	0.498495431	0.468506615	0.999219357	0.998149473	Bacteria.Firmicutes.Clostridia.Clostridiales.Lachnospiraceae..Eubacterium..hallii.group	PLA2G6
37066	ENSG00000184454	rs6424105	0.658780808	0.066224876	0.16384079	0.388513654	-0.101651216	0.540762523	-0.393418095	0.316656421	0.229149282	0.289512134	0.279427531	0.364791517	0.710629072	0.156008199	0.999219357	0.991379305	Bacteria.Firmicutes.Clostridia.Clostridiales.Lachnospiraceae..Eubacterium..hallii.group	NCMAP
37067	ENSG00000184465	rs4073926	0.24470625	0.068062593	0.410937485	0.230716553	0.19726272	-0.319087412	-0.158984702	0.260112005	0.168059375	0.172014254	0.192127233	0.215025329	0.556288805	0.158294961	0.999219357	0.991379305	Bacteria.Firmicutes.Clostridia.Clostridiales.Lachnospiraceae..Eubacterium..hallii.group	WDR27
37068	ENSG00000184470	rs2020917	0.681198028	0.892695346	0.929886578	0.967969989	-0.118831286	0.043096765	0.029903331	0.015474995	0.287968768	0.318255225	0.33856384	0.383927439	0.716906683	0.533076396	0.999219357	0.998739831	Bacteria.Firmicutes.Clostridia.Clostridiales.Lachnospiraceae..Eubacterium..hallii.group	TXNRD2
37069	ENSG00000184500	rs7644769	0.123719223	0.638712838	0.343640514	0.530142585	0.405066523	-0.12492943	-0.295520966	-0.202603627	0.259782493	0.264862133	0.309819386	0.321023028	0.441710246	0.461912755	0.999219357	0.991379305	Bacteria.Firmicutes.Clostridia.Clostridiales.Lachnospiraceae..Eubacterium..hallii.group	PROS1
37070	ENSG00000184508	rs17635872	0.766294354	0.836692112	0.569620161	0.599472146	-0.086272549	-0.071979767	0.191370681	-0.222742487	0.289064864	0.347825414	0.334872666	0.422094722	0.739889408	0.519936218	0.999219357	0.991402392	Bacteria.Firmicutes.Clostridia.Clostridiales.Lachnospiraceae..Eubacterium..hallii.group	HDDC3
37071	ENSG00000184517	rs8058619	0.200804119	0.109412565	0.99173252	0.689454061	0.363238072	-0.534881616	-0.003397041	-0.154341435	0.281106845	0.329616426	0.326598874	0.384549237	0.51674737	0.201621849	0.999219357	0.994280501	Bacteria.Firmicutes.Clostridia.Clostridiales.Lachnospiraceae..Eubacterium..hallii.group	ZFP1
37072	ENSG00000184619	rs8074318	0.17692064	0.056079017	0.37963639	0.129649558	0.33656061	-0.351319865	-0.275852582	0.346482952	0.246583233	0.180658669	0.311873436	0.22577302	0.494078939	0.141906015	0.999219357	0.991379305	Bacteria.Firmicutes.Clostridia.Clostridiales.Lachnospiraceae..Eubacterium..hallii.group	KRBA2
37073	ENSG00000184719	rs11202790	0.856185766	0.563149741	0.962255873	0.541046045	-0.049014447	-0.164990448	-0.016403692	0.22002743	0.269395748	0.283925939	0.345319828	0.358102226	0.761987007	0.434847735	0.999219357	0.991379305	Bacteria.Firmicutes.Clostridia.Clostridiales.Lachnospiraceae..Eubacterium..hallii.group	RNLS
37074	ENSG00000184730	rs40831	0.582614355	0.157843256	0.837578807	0.624629707	-0.157501533	0.302134067	-0.067992802	-0.128739064	0.285178388	0.211493953	0.330379155	0.261875074	0.690219732	0.235913958	0.999219357	0.991964142	Bacteria.Firmicutes.Clostridia.Clostridiales.Lachnospiraceae..Eubacterium..hallii.group	APOBR
37075	ENSG00000184743	rs3016865	0.90494284	0.299048327	0.601059567	0.62043083	0.027656726	0.358176272	-0.144119317	-0.218363293	0.230704532	0.34219012	0.274299216	0.438846783	0.773055792	0.326643855	0.999219357	0.991964142	Bacteria.Firmicutes.Clostridia.Clostridiales.Lachnospiraceae..Eubacterium..hallii.group	ATL3
37076	ENSG00000184752	rs10859822	0.976535712	0.425970233	0.701816431	0.370240528	-0.008906716	0.207116996	-0.13835546	-0.311971022	0.301676324	0.258553025	0.359797115	0.345795794	0.787243953	0.387698292	0.999219357	0.991379305	Bacteria.Firmicutes.Clostridia.Clostridiales.Lachnospiraceae..Eubacterium..hallii.group	NDUFA12
37077	ENSG00000184838	rs10069230	0.259208926	0.27889642	0.172506301	0.142203451	0.228556466	-0.660499366	-0.34264245	0.998759358	0.200829488	0.604971094	0.248445838	0.67239177	0.563654178	0.313834305	0.999219357	0.991379305	Bacteria.Firmicutes.Clostridia.Clostridiales.Lachnospiraceae..Eubacterium..hallii.group	PRR16
37078	ENSG00000184857	rs45545237	0.823498463	0.36583337	0.86285726	0.63477474	0.058532189	-0.288237823	-0.053646199	0.201068071	0.261378499	0.316545082	0.309354415	0.421323003	0.753827304	0.36063427	0.999219357	0.991964142	Bacteria.Firmicutes.Clostridia.Clostridiales.Lachnospiraceae..Eubacterium..hallii.group	TMEM186
37079	ENSG00000184860	rs11542462	0.349732361	0.622339836	0.722808506	0.18166267	-0.200423576	0.246978673	-0.094348781	0.753878168	0.212810284	0.499084354	0.264857481	0.558473461	0.607231212	0.455051305	0.999219357	0.991379305	Bacteria.Firmicutes.Clostridia.Clostridiales.Lachnospiraceae..Eubacterium..hallii.group	SDR42E1
37080	ENSG00000184903	rs214455	0.305386032	0.130289568	0.658984	0.823015586	0.420492204	-0.498336837	0.203259908	-0.081723235	0.407069156	0.325274397	0.458494607	0.363926539	0.587233389	0.216051125	0.999219357	0.998739831	Bacteria.Firmicutes.Clostridia.Clostridiales.Lachnospiraceae..Eubacterium..hallii.group	IMMP2L
37081	ENSG00000184908	rs6683445	0.01973165	0.056200745	0.760300319	0.581476499	-0.685472572	0.429318737	0.106188137	0.147570251	0.286857402	0.220880272	0.346620305	0.266390248	0.224293841	0.141906015	0.999219357	0.991402392	Bacteria.Firmicutes.Clostridia.Clostridiales.Lachnospiraceae..Eubacterium..hallii.group	CLCNKB
37082	ENSG00000184916	rs72705798	0.516845692	0.541896639	0.970027899	0.598172566	-0.147170377	0.290487129	0.010453325	0.28156155	0.225818831	0.473776293	0.277158258	0.53165856	0.66530986	0.428231063	0.999219357	0.991402392	Bacteria.Firmicutes.Clostridia.Clostridiales.Lachnospiraceae..Eubacterium..hallii.group	JAG2
37083	ENSG00000184925	rs884218	0.409608173	0.367182706	0.635227089	0.676207497	0.263022877	-0.194833282	-0.200498518	0.117360139	0.316947545	0.214574502	0.420692495	0.279756808	0.631821267	0.361461002	0.999219357	0.993329634	Bacteria.Firmicutes.Clostridia.Clostridiales.Lachnospiraceae..Eubacterium..hallii.group	LCN12
37084	ENSG00000184949	rs2294296	0.506024832	0.112256109	0.202334984	0.829757107	-0.147972621	0.556886561	-0.365816653	0.08382313	0.221287024	0.345976048	0.284077407	0.388308975	0.663237718	0.204315004	0.999219357	0.998739831	Bacteria.Firmicutes.Clostridia.Clostridiales.Lachnospiraceae..Eubacterium..hallii.group	FAM227A
37085	ENSG00000184983	rs5751211	0.364440583	0.257826141	0.256309166	0.370994587	0.265821981	-0.449886089	-0.39678387	0.406665329	0.291075814	0.394151346	0.34651024	0.451472427	0.614452043	0.303809631	0.999219357	0.991379305	Bacteria.Firmicutes.Clostridia.Clostridiales.Lachnospiraceae..Eubacterium..hallii.group	NDUFA6
37086	ENSG00000185009	rs7099026	0.733933821	0.60717323	0.542244103	0.349483195	-0.187139137	0.186014924	0.383004616	-0.393994406	0.548252408	0.360086467	0.625208773	0.418126599	0.736879665	0.450631245	0.999219357	0.991379305	Bacteria.Firmicutes.Clostridia.Clostridiales.Lachnospiraceae..Eubacterium..hallii.group	AP3M1
37087	ENSG00000185043	rs9744242	0.757594341	0.575205295	0.199673204	0.385978093	-0.098747886	0.156290667	-0.502388878	0.287049208	0.318618469	0.277503397	0.387806295	0.328912116	0.738311548	0.439346787	0.999219357	0.991379305	Bacteria.Firmicutes.Clostridia.Clostridiales.Lachnospiraceae..Eubacterium..hallii.group	CIB1
37088	ENSG00000185163	rs60927391	0.426396945	0.120481028	0.776408321	0.520952942	-0.184582557	0.380518406	0.078951471	-0.207662658	0.230635989	0.241893066	0.276859383	0.321794841	0.633749402	0.209370239	0.999219357	0.991379305	Bacteria.Firmicutes.Clostridia.Clostridiales.Lachnospiraceae..Eubacterium..hallii.group	DDX51
37089	ENSG00000185164	rs149458579	0.042964041	0.035400454	0.078822962	0.200128024	0.498821065	-0.85914685	-0.508348302	0.619322106	0.241690357	0.400001032	0.284756308	0.478559707	0.319558113	0.111196601	0.999219357	0.991379305	Bacteria.Firmicutes.Clostridia.Clostridiales.Lachnospiraceae..Eubacterium..hallii.group	NOMO2
37090	ENSG00000185176	rs10804412	0.477311482	0.455193551	0.691322654	0.488211386	-0.29910285	0.22760798	-0.195555817	0.246489953	0.418498058	0.302986461	0.490351749	0.353612086	0.65813708	0.397431152	0.999219357	0.991379305	Bacteria.Firmicutes.Clostridia.Clostridiales.Lachnospiraceae..Eubacterium..hallii.group	AQP12B
37091	ENSG00000185201	rs117325804	0.88660342	0.554764046	0.24767387	0.544989331	0.03140055	0.273148033	-0.319528266	0.312274675	0.21934551	0.460103024	0.273957827	0.513245004	0.769788528	0.433186898	0.999219357	0.991379305	Bacteria.Firmicutes.Clostridia.Clostridiales.Lachnospiraceae..Eubacterium..hallii.group	IFITM2
37092	ENSG00000185219	rs66922431	0.673254337	0.926704513	0.653351693	0.84755162	0.093891813	-0.036894576	-0.127613384	0.086730798	0.221666095	0.39953438	0.282854892	0.449382261	0.713526737	0.543578264	0.999219357	0.998739831	Bacteria.Firmicutes.Clostridia.Clostridiales.Lachnospiraceae..Eubacterium..hallii.group	ZNF445
37093	ENSG00000185252	rs13056016	0.257154023	0.264020729	0.996278353	0.54061529	-0.264299834	0.326533642	-0.001316061	0.208283085	0.231226674	0.289857976	0.281082785	0.338626276	0.563013636	0.305828418	0.999219357	0.991379305	Bacteria.Firmicutes.Clostridia.Clostridiales.Lachnospiraceae..Eubacterium..hallii.group	ZNF74
37094	ENSG00000185272	rs11910130	0.146375696	0.179827982	0.899506151	0.441405623	0.286301238	-0.439163663	-0.030594431	-0.293843893	0.194793499	0.32394805	0.241333964	0.379402062	0.461485171	0.249898294	0.999219357	0.991379305	Bacteria.Firmicutes.Clostridia.Clostridiales.Lachnospiraceae..Eubacterium..hallii.group	RBM11
37095	ENSG00000185303	rs1650232	0.022098998	0.051921556	0.798868896	0.320283693	0.951174723	-0.503500497	0.134233052	-0.322528722	0.405793425	0.25434449	0.524672621	0.322073006	0.231952597	0.135957303	0.999219357	0.991379305	Bacteria.Firmicutes.Clostridia.Clostridiales.Lachnospiraceae..Eubacterium..hallii.group	SFTPA2
37096	ENSG00000185339	rs4340628	0.845991287	0.956130349	0.891185783	0.588852989	0.045002622	0.019963958	-0.038868745	-0.219447972	0.230781604	0.361537655	0.283025779	0.404024711	0.760274768	0.551403322	0.999219357	0.991402392	Bacteria.Firmicutes.Clostridia.Clostridiales.Lachnospiraceae..Eubacterium..hallii.group	TCN2
37097	ENSG00000185344	rs10744161	0.006234832	0.004404608	0.089810487	0.18507515	1.049152076	-0.680254909	-0.778851308	0.399110389	0.37128511	0.230664864	0.452376882	0.298004758	0.126192855	0.037055239	0.999219357	0.991379305	Bacteria.Firmicutes.Clostridia.Clostridiales.Lachnospiraceae..Eubacterium..hallii.group	ATP6V0A2
37098	ENSG00000185420	rs3124096	0.022836254	0.014584749	0.328187435	0.322489209	1.532040022	-0.914796436	-0.850203519	0.471335246	0.657338102	0.364660619	0.863089869	0.47283555	0.232883547	0.070384276	0.999219357	0.991379305	Bacteria.Firmicutes.Clostridia.Clostridiales.Lachnospiraceae..Eubacterium..hallii.group	SMYD3
37099	ENSG00000185479	rs3809178	0.080981495	0.005352104	0.418256614	0.061838842	-0.432340719	1.042256587	0.230705392	-0.788653367	0.243961039	0.361852697	0.283228794	0.415139129	0.390828665	0.040016179	0.999219357	0.991379305	Bacteria.Firmicutes.Clostridia.Clostridiales.Lachnospiraceae..Eubacterium..hallii.group	KRT6B
37100	ENSG00000185482	rs11172134	0.746161334	0.479926897	0.239255445	0.663134814	0.079759085	0.272602563	-0.348768095	0.203677978	0.245364756	0.383703027	0.293679697	0.465487272	0.738311548	0.409101185	0.999219357	0.991964142	Bacteria.Firmicutes.Clostridia.Clostridiales.Lachnospiraceae..Eubacterium..hallii.group	STAC3
37101	ENSG00000185499	rs4971059	0.883436348	0.135209603	0.140537006	0.777623707	-0.039435433	0.396313895	-0.488460359	0.090869485	0.267934887	0.262045489	0.327447627	0.320442449	0.76884117	0.219602615	0.999219357	0.998149473	Bacteria.Firmicutes.Clostridia.Clostridiales.Lachnospiraceae..Eubacterium..hallii.group	MUC1
37102	ENSG00000185513	rs4325825	0.89796777	0.368025623	0.848365635	0.751218069	0.023213488	-0.120007139	0.039746793	0.051837177	0.180335831	0.132400906	0.207061431	0.162826309	0.77294146	0.361595466	0.999219357	0.998149473	Bacteria.Firmicutes.Clostridia.Clostridiales.Lachnospiraceae..Eubacterium..hallii.group	L3MBTL1
37103	ENSG00000185522	rs111655589	0.454292742	0.790207166	0.333451931	0.770769771	-0.182491249	-0.063329952	0.288697934	-0.08674019	0.242441375	0.237081369	0.296305045	0.296478188	0.649578846	0.50778646	0.999219357	0.998149473	Bacteria.Firmicutes.Clostridia.Clostridiales.Lachnospiraceae..Eubacterium..hallii.group	LMNTD2
37104	ENSG00000185619	rs3775142	0.888313283	0.967873655	0.752717094	0.541314696	0.048819785	-0.009773661	0.145441784	-0.201741966	0.346282886	0.241752472	0.459714707	0.328560762	0.769788528	0.553375198	0.999219357	0.991379305	Bacteria.Firmicutes.Clostridia.Clostridiales.Lachnospiraceae..Eubacterium..hallii.group	PCGF3
37105	ENSG00000185668	rs6600439	0.464651824	0.065455594	0.669320333	0.102074491	-0.187283399	0.697569512	0.135638464	-0.717819729	0.254640431	0.372374158	0.316173598	0.432957414	0.655249002	0.155307821	0.999219357	0.991379305	Bacteria.Firmicutes.Clostridia.Clostridiales.Lachnospiraceae..Eubacterium..hallii.group	POU3F1
37106	ENSG00000185730	rs7015233	0.459491036	0.612160722	0.310537297	0.502850324	-0.285781503	0.205212372	0.442738978	-0.297048811	0.384092492	0.402839584	0.433230821	0.440917006	0.652599658	0.452007411	0.999219357	0.991379305	Bacteria.Firmicutes.Clostridia.Clostridiales.Lachnospiraceae..Eubacterium..hallii.group	ZNF696
37107	ENSG00000185808	rs7280542	0.015779688	0.015503277	0.386078447	0.650545432	1.274046703	-0.856064634	-0.49098796	0.170704568	0.514150617	0.344511451	0.562712596	0.375109214	0.193172583	0.071719985	0.999219357	0.991964142	Bacteria.Firmicutes.Clostridia.Clostridiales.Lachnospiraceae..Eubacterium..hallii.group	PIGP
37108	ENSG00000185813	rs2139883	0.894877106	0.568404683	0.938031082	0.847360885	0.060249898	-0.232898097	0.040996746	0.088179112	0.454216455	0.406256789	0.525319125	0.456308304	0.771840391	0.436981799	0.999219357	0.998739831	Bacteria.Firmicutes.Clostridia.Clostridiales.Lachnospiraceae..Eubacterium..hallii.group	PCYT2
37109	ENSG00000185829	rs774169581	0.50790993	0.093148093	0.784288635	0.408960707	-0.137597951	0.601878066	0.06768197	-0.359938479	0.206690321	0.353284061	0.24624893	0.433130445	0.663237718	0.186291115	0.999219357	0.991379305	Bacteria.Firmicutes.Clostridia.Clostridiales.Lachnospiraceae..Eubacterium..hallii.group	ARL17A
37110	ENSG00000185864	rs194548	0.191272375	0.229590292	0.136788916	0.075713913	0.312976224	-0.227889878	0.445176845	-0.415119157	0.237036848	0.187928731	0.295564152	0.230045385	0.510788925	0.2857616	0.999219357	0.991379305	Bacteria.Firmicutes.Clostridia.Clostridiales.Lachnospiraceae..Eubacterium..hallii.group	NPIPB4
37111	ENSG00000185875	rs902903	0.903748097	0.893741736	0.510389228	0.309725325	0.039075511	-0.039103447	-0.259411212	0.35629758	0.32189093	0.291627184	0.391964988	0.34805661	0.773055792	0.533076396	0.999219357	0.991379305	Bacteria.Firmicutes.Clostridia.Clostridiales.Lachnospiraceae..Eubacterium..hallii.group	THNSL1
37112	ENSG00000185900	rs11784974	0.18749283	0.241885739	0.156500114	0.331033703	0.366593957	-0.328416062	-0.461824539	0.334238954	0.275253	0.278109649	0.322216702	0.341322291	0.506988658	0.29363451	0.999219357	0.991379305	Bacteria.Firmicutes.Clostridia.Clostridiales.Lachnospiraceae..Eubacterium..hallii.group	POMK
37113	ENSG00000185917	rs7281482	0.011586083	0.003979743	0.847896511	0.574311161	1.080221642	-0.816182683	-0.095953444	0.180639243	0.415964191	0.273472085	0.49830959	0.319985004	0.166795587	0.035024083	0.999219357	0.991379305	Bacteria.Firmicutes.Clostridia.Clostridiales.Lachnospiraceae..Eubacterium..hallii.group	SETD4
37114	ENSG00000185940	rs1021343	0.543783014	0.570207178	0.859750058	0.867067649	-0.154294221	0.172724352	0.053265915	-0.063115954	0.252832174	0.302705532	0.300285936	0.375606379	0.675340601	0.437259345	0.999219357	0.998739831	Bacteria.Firmicutes.Clostridia.Clostridiales.Lachnospiraceae..Eubacterium..hallii.group	KRTAP5-5
37115	ENSG00000186001	rs9325411	0.981583811	0.804701196	0.974847518	0.716265967	0.009998297	0.074555338	0.016177313	-0.133166172	0.431501105	0.300307004	0.511148396	0.36482204	0.787478563	0.510820008	0.999219357	0.998149473	Bacteria.Firmicutes.Clostridia.Clostridiales.Lachnospiraceae..Eubacterium..hallii.group	LRCH3
37116	ENSG00000186010	rs74950305	0.776231955	0.264436341	0.823576666	0.936489344	0.079058994	-0.39084702	0.07237944	-0.033808853	0.277011814	0.347252686	0.32335984	0.422677377	0.742662149	0.305828418	0.999219357	0.998739831	Bacteria.Firmicutes.Clostridia.Clostridiales.Lachnospiraceae..Eubacterium..hallii.group	NDUFA13
37117	ENSG00000186026	rs62115524	0.064886097	0.116739976	0.80404831	0.891333719	-0.901231835	0.450924714	0.144191261	0.046474705	0.480047327	0.283700082	0.578822662	0.338872815	0.361732027	0.206570228	0.999219357	0.998739831	Bacteria.Firmicutes.Clostridia.Clostridiales.Lachnospiraceae..Eubacterium..hallii.group	ZNF284
37118	ENSG00000186063	rs71524942	0.751470366	0.837539976	0.218862778	0.249881139	0.15549519	-0.071392322	-0.722352526	0.472908514	0.488940762	0.346813415	0.581899211	0.407378345	0.738311548	0.520127765	0.999219357	0.991379305	Bacteria.Firmicutes.Clostridia.Clostridiales.Lachnospiraceae..Eubacterium..hallii.group	AIDA
37119	ENSG00000186115	rs3810427	0.119306777	0.001342584	0.981115248	0.206798503	0.393986421	-0.771203442	-0.006982073	0.346420514	0.249646882	0.230260181	0.293850659	0.271713929	0.441710246	0.016671506	0.999219357	0.991379305	Bacteria.Firmicutes.Clostridia.Clostridiales.Lachnospiraceae..Eubacterium..hallii.group	CYP4F2
37120	ENSG00000186132	rs2166504	0.738108613	0.294937147	0.175916904	0.611975451	0.092114503	0.312216812	-0.444888907	-0.175584781	0.274337262	0.295733184	0.325184566	0.344499726	0.737752258	0.324391149	0.999219357	0.991964142	Bacteria.Firmicutes.Clostridia.Clostridiales.Lachnospiraceae..Eubacterium..hallii.group	C2orf76
37121	ENSG00000186153	rs12933480	0.092401367	0.228991652	0.978000056	0.399470573	-0.567032703	0.408720145	-0.010717008	0.336835261	0.332054167	0.336612091	0.38716025	0.397183997	0.406002274	0.285410187	0.999219357	0.991379305	Bacteria.Firmicutes.Clostridia.Clostridiales.Lachnospiraceae..Eubacterium..hallii.group	WWOX
37122	ENSG00000186184	rs56173543	0.424799561	0.306102203	0.637601121	0.336146647	-0.206549118	0.436622129	0.144957836	-0.476362991	0.2571897	0.423315549	0.306307205	0.491668017	0.633749402	0.330607207	0.999219357	0.991379305	Bacteria.Firmicutes.Clostridia.Clostridiales.Lachnospiraceae..Eubacterium..hallii.group	POLR1D
37123	ENSG00000186204	rs7254785	0.422390901	0.062340922	0.785183792	0.442758361	0.323287919	-0.508745539	0.139961575	0.264088822	0.400453423	0.268327578	0.511402451	0.341999886	0.633749402	0.151631123	0.999219357	0.991379305	Bacteria.Firmicutes.Clostridia.Clostridiales.Lachnospiraceae..Eubacterium..hallii.group	CYP4F12
37124	ENSG00000186205	rs1874121	0.767693101	0.443544343	0.327951941	0.377069419	-0.078619031	0.217305352	-0.322215303	0.303626107	0.265055557	0.281902092	0.326938676	0.341419731	0.740281355	0.393458778	0.999219357	0.991379305	Bacteria.Firmicutes.Clostridia.Clostridiales.Lachnospiraceae..Eubacterium..hallii.group	MTARC1
37125	ENSG00000186230	rs3746224	0.146344854	0.062592157	0.652736628	0.500495958	0.498394675	-0.489558799	-0.186682257	0.218727706	0.339071197	0.258462134	0.412995508	0.322874877	0.461485171	0.151759666	0.999219357	0.991379305	Bacteria.Firmicutes.Clostridia.Clostridiales.Lachnospiraceae..Eubacterium..hallii.group	ZNF749
37126	ENSG00000186283	rs1128952	0.21380061	0.163384884	0.260665305	0.461033126	0.337433549	-0.446919957	-0.363702958	0.284489227	0.268809671	0.317079072	0.320568565	0.383677846	0.530069	0.239426856	0.999219357	0.991379305	Bacteria.Firmicutes.Clostridia.Clostridiales.Lachnospiraceae..Eubacterium..hallii.group	TOR3A
37127	ENSG00000186409	rs12024669	0.417645737	0.275745795	0.711002379	0.712570689	0.214720467	-0.360840599	-0.109476868	-0.14178664	0.263257263	0.328324964	0.294204904	0.383212056	0.633749402	0.31242113	0.999219357	0.998149473	Bacteria.Firmicutes.Clostridia.Clostridiales.Lachnospiraceae..Eubacterium..hallii.group	CCDC30
37128	ENSG00000186417	rs2445772	0.039442926	0.084623632	0.115332055	0.38777835	1.13851918	-0.573916343	-1.013070128	0.341085005	0.541834194	0.327798772	0.634872545	0.392321593	0.306485066	0.176175023	0.999219357	0.991379305	Bacteria.Firmicutes.Clostridia.Clostridiales.Lachnospiraceae..Eubacterium..hallii.group	GLDN
37129	ENSG00000186432	rs10936209	0.418337651	0.047450821	0.992356254	0.400154867	-0.206205989	0.49912203	0.002894504	-0.269908069	0.253196052	0.247095768	0.300992839	0.318730808	0.633749402	0.130010759	0.999219357	0.991379305	Bacteria.Firmicutes.Clostridia.Clostridiales.Lachnospiraceae..Eubacterium..hallii.group	KPNA4
37130	ENSG00000186446	rs56084453	0.365287483	0.12034279	0.403783106	0.198489381	-0.208453375	0.689046806	0.243418321	-0.641717784	0.228663024	0.437856356	0.289685854	0.494037588	0.614943863	0.209370239	0.999219357	0.991379305	Bacteria.Firmicutes.Clostridia.Clostridiales.Lachnospiraceae..Eubacterium..hallii.group	ZNF501
37131	ENSG00000186448	rs9865272	0.192495511	0.12429511	0.781249711	0.903406577	0.331787466	-0.446274021	-0.084423456	-0.04234606	0.251985474	0.286656891	0.302781232	0.347593091	0.510788925	0.213222236	0.999219357	0.998739831	Bacteria.Firmicutes.Clostridia.Clostridiales.Lachnospiraceae..Eubacterium..hallii.group	ZNF197
37132	ENSG00000186468	rs6880209	0.065158469	0.025493886	0.316372748	0.530629132	0.443699979	-0.56714578	-0.297966073	0.192611344	0.236586131	0.248133627	0.295131983	0.305552819	0.362106079	0.093981622	0.999219357	0.991379305	Bacteria.Firmicutes.Clostridia.Clostridiales.Lachnospiraceae..Eubacterium..hallii.group	RPS23
37133	ENSG00000186470	rs1624064	0.155858085	0.018847351	0.936473883	0.394991994	-0.439855757	0.576951088	0.02982666	-0.256195549	0.306406104	0.239608466	0.372801164	0.299228346	0.469987061	0.08029535	0.999219357	0.991379305	Bacteria.Firmicutes.Clostridia.Clostridiales.Lachnospiraceae..Eubacterium..hallii.group	BTN3A2
37134	ENSG00000186474	rs3760739	0.195057904	0.056496707	0.567334474	0.558488909	0.372243577	-0.596942476	-0.189835514	0.227505661	0.284362273	0.307500364	0.33022399	0.386865026	0.513932663	0.142306565	0.999219357	0.991379305	Bacteria.Firmicutes.Clostridia.Clostridiales.Lachnospiraceae..Eubacterium..hallii.group	KLK12
37135	ENSG00000186510	rs1763604	0.003637339	0.004375151	0.782791937	0.666602238	-0.865729034	0.605715968	0.098406461	0.113741082	0.287072566	0.205226171	0.355503264	0.262829019	0.092053674	0.037012528	0.999219357	0.991964142	Bacteria.Firmicutes.Clostridia.Clostridiales.Lachnospiraceae..Eubacterium..hallii.group	CLCNKA
37136	ENSG00000186523	rs76796860	0.072758576	0.052772162	0.896190452	0.5392766	-0.466686611	0.8583406	0.041562115	-0.31327298	0.255931293	0.435206096	0.317319235	0.507634295	0.371753529	0.13654281	0.999219357	0.991379305	Bacteria.Firmicutes.Clostridia.Clostridiales.Lachnospiraceae..Eubacterium..hallii.group	FAM86B1
37137	ENSG00000186529	rs2178775	0.489826313	0.125950546	0.313358797	0.601407323	0.198707322	-0.400823213	0.348024848	-0.169387657	0.286128883	0.25861425	0.342557906	0.322700902	0.659244158	0.213611732	0.999219357	0.991402392	Bacteria.Firmicutes.Clostridia.Clostridiales.Lachnospiraceae..Eubacterium..hallii.group	CYP4F3
37138	ENSG00000186532	rs7224977	0.050130709	0.090119821	0.979577412	0.644114315	0.821248041	-0.48432309	0.013519698	-0.162755085	0.411572089	0.281584228	0.526141744	0.350701384	0.334771517	0.181727782	0.999219357	0.991964142	Bacteria.Firmicutes.Clostridia.Clostridiales.Lachnospiraceae..Eubacterium..hallii.group	SMYD4
37139	ENSG00000186567	rs2289494	0.008721194	0.002607627	0.293913537	0.13075663	0.941539017	-0.687696363	-0.50618119	0.443038165	0.348290917	0.219749422	0.478433205	0.289537381	0.147736983	0.026366684	0.999219357	0.991379305	Bacteria.Firmicutes.Clostridia.Clostridiales.Lachnospiraceae..Eubacterium..hallii.group	CEACAM19
37140	ENSG00000186575	rs2245194	0.812479867	0.579364477	0.555564765	0.717906484	0.112560574	-0.171304015	0.351306798	-0.139997474	0.472587328	0.30750942	0.592959469	0.385870417	0.752578485	0.440752736	0.999219357	0.998149473	Bacteria.Firmicutes.Clostridia.Clostridiales.Lachnospiraceae..Eubacterium..hallii.group	NF2
37141	ENSG00000186635	rs479490	0.025805263	0.014094336	0.041275364	0.028957782	0.889012051	-0.638844966	-0.94611003	0.684522259	0.389806988	0.253322213	0.454543488	0.306572733	0.249080025	0.069212812	0.999219357	0.947356963	Bacteria.Firmicutes.Clostridia.Clostridiales.Lachnospiraceae..Eubacterium..hallii.group	ARAP1
37142	ENSG00000186638	rs67806641	0.703983033	0.480788009	0.685159814	0.422368955	-0.116944782	0.184506211	-0.147439123	0.28165217	0.306458133	0.26021449	0.362057284	0.348863066	0.724724166	0.409342232	0.999219357	0.991379305	Bacteria.Firmicutes.Clostridia.Clostridiales.Lachnospiraceae..Eubacterium..hallii.group	KIF24
37143	ENSG00000186665	rs7502307	0.454891958	0.356351666	0.596528978	0.602290013	0.191321731	-0.350076883	-0.158100919	-0.244638384	0.254512038	0.376892888	0.297195683	0.467197316	0.649578846	0.356204653	0.999219357	0.991402392	Bacteria.Firmicutes.Clostridia.Clostridiales.Lachnospiraceae..Eubacterium..hallii.group	C17orf58
37144	ENSG00000186732	rs4513387	0.958054869	0.602406675	0.344446316	0.932916966	0.010030958	0.271215948	-0.228048473	0.048057225	0.189998941	0.518120583	0.239484655	0.568743846	0.782691392	0.449610951	0.999219357	0.998739831	Bacteria.Firmicutes.Clostridia.Clostridiales.Lachnospiraceae..Eubacterium..hallii.group	MPPED1
37145	ENSG00000186792	rs13100173	0.013039053	0.004216729	0.176206048	0.164745491	0.761886051	-0.847370482	-0.493091956	0.478867656	0.298563859	0.285853132	0.360662387	0.340859588	0.176410403	0.036397368	0.999219357	0.991379305	Bacteria.Firmicutes.Clostridia.Clostridiales.Lachnospiraceae..Eubacterium..hallii.group	HYAL3
37146	ENSG00000186910	rs10132253	0.067638265	0.146009567	0.233501827	0.114518896	0.778621524	-0.386423446	0.711724015	-0.564420228	0.419077165	0.262672219	0.591915785	0.352905432	0.364979926	0.227933085	0.999219357	0.991379305	Bacteria.Firmicutes.Clostridia.Clostridiales.Lachnospiraceae..Eubacterium..hallii.group	SERPINA11
37147	ENSG00000186952	rs113128014	0.652677591	0.619589002	0.590859975	0.964021378	-0.085265469	0.441226252	-0.127349593	-0.042402686	0.188597673	0.884601496	0.2357342	0.936468749	0.708903731	0.453977882	0.999219357	0.998739831	Bacteria.Firmicutes.Clostridia.Clostridiales.Lachnospiraceae..Eubacterium..hallii.group	TMEM232
37148	ENSG00000186973	rs559850	0.404288486	0.037886445	0.461431225	0.40605161	0.172260509	-0.52647449	0.191139495	-0.271202514	0.205224487	0.248492873	0.258011304	0.324321716	0.630700828	0.115419835	0.999219357	0.991379305	Bacteria.Firmicutes.Clostridia.Clostridiales.Lachnospiraceae..Eubacterium..hallii.group	FAM183A
37149	ENSG00000187024	rs550045	0.05600991	0.024914727	0.230263832	0.281359098	0.583216049	-0.570553502	-0.454360952	0.345553914	0.299819569	0.248597254	0.375235439	0.318142547	0.347632324	0.093787141	0.999219357	0.991379305	Bacteria.Firmicutes.Clostridia.Clostridiales.Lachnospiraceae..Eubacterium..hallii.group	PTRH1
37150	ENSG00000187045	rs1883276	0.153936737	0.270205823	0.102160759	0.660971524	0.382736145	-0.363638358	-0.516089065	0.178511119	0.265358656	0.327035975	0.311362253	0.405191808	0.467702157	0.3091759	0.999219357	0.991964142	Bacteria.Firmicutes.Clostridia.Clostridiales.Lachnospiraceae..Eubacterium..hallii.group	TMPRSS6
37151	ENSG00000187091	rs722501	0.939268406	0.525037278	0.474412715	0.875341125	-0.027497978	-0.155539301	0.322616002	-0.047789316	0.359543572	0.243412149	0.448429621	0.303447445	0.777949559	0.423417356	0.999219357	0.998739831	Bacteria.Firmicutes.Clostridia.Clostridiales.Lachnospiraceae..Eubacterium..hallii.group	PLCD1
37152	ENSG00000187097	rs2286415	0.497454832	0.665114202	0.292382246	0.171242764	-0.155543455	0.147031926	0.280645679	-0.561885815	0.227978796	0.3381472	0.264413898	0.406200338	0.661022126	0.47060832	0.999219357	0.991379305	Bacteria.Firmicutes.Clostridia.Clostridiales.Lachnospiraceae..Eubacterium..hallii.group	ENTPD5
37153	ENSG00000187105	rs4903124	0.05991347	0.005153323	0.815465503	0.301991948	0.800515466	-0.788277441	-0.117487267	0.345833989	0.418167754	0.272404843	0.501406534	0.332433595	0.353403813	0.039513059	0.999219357	0.991379305	Bacteria.Firmicutes.Clostridia.Clostridiales.Lachnospiraceae..Eubacterium..hallii.group	HEATR4
37154	ENSG00000187109	rs10880035	0.875783974	0.643091083	0.233671046	0.34904284	-0.075421106	0.133295142	-0.814894744	0.373630685	0.480622529	0.286335549	0.677967249	0.396151024	0.767585249	0.463206222	0.999219357	0.991379305	Bacteria.Firmicutes.Clostridia.Clostridiales.Lachnospiraceae..Eubacterium..hallii.group	NAP1L1
37155	ENSG00000187134	rs7073738	0.016065119	1.56E-05	0.422412907	0.476626018	-0.443702987	1.242131609	-0.169999898	0.234899795	0.179567743	0.266342005	0.210587163	0.328153731	0.195572121	0.000771207	0.999219357	0.991379305	Bacteria.Firmicutes.Clostridia.Clostridiales.Lachnospiraceae..Eubacterium..hallii.group	AKR1C1
37156	ENSG00000187164	rs7078823	0.439530549	0.375541054	0.791593349	0.769024581	0.459891781	-0.319473063	-0.20392662	0.133795281	0.59135602	0.358083853	0.768619267	0.453755094	0.642385792	0.366798251	0.999219357	0.998149473	Bacteria.Firmicutes.Clostridia.Clostridiales.Lachnospiraceae..Eubacterium..hallii.group	SHTN1
37157	ENSG00000187231	rs35539795	0.327463223	0.421879039	0.030869051	0.440492327	0.220330973	0.379218528	-0.606390382	0.426921703	0.22333341	0.469213723	0.274880146	0.55012224	0.594510643	0.38620141	0.999219357	0.991379305	Bacteria.Firmicutes.Clostridia.Clostridiales.Lachnospiraceae..Eubacterium..hallii.group	SESTD1
37158	ENSG00000187239	rs6478939	0.940057087	0.692327699	0.87299459	0.76633794	-0.035176144	0.127066645	-0.088835488	-0.113900734	0.466001097	0.319715185	0.553567433	0.381709251	0.777962276	0.478722526	0.999219357	0.998149473	Bacteria.Firmicutes.Clostridia.Clostridiales.Lachnospiraceae..Eubacterium..hallii.group	FNBP1
37159	ENSG00000187242	rs12602410	0.461027422	0.439034388	0.710058929	0.71053188	-0.219413313	0.241620825	0.133687367	-0.138828224	0.295909102	0.310352084	0.358042076	0.372447249	0.652982196	0.392369651	0.999219357	0.998149473	Bacteria.Firmicutes.Clostridia.Clostridiales.Lachnospiraceae..Eubacterium..hallii.group	KRT12
37160	ENSG00000187595	rs4796768	0.890037609	0.311812344	0.624159967	0.966954638	-0.029284244	-0.293151904	0.123010367	-0.015848294	0.210994653	0.287619088	0.249882452	0.381100943	0.770522531	0.33371906	0.999219357	0.998739831	Bacteria.Firmicutes.Clostridia.Clostridiales.Lachnospiraceae..Eubacterium..hallii.group	ZNF385C
37161	ENSG00000187607	rs2259335	0.30203371	0.460751554	0.728823435	0.749530718	0.207482909	-1.094331522	-0.085247719	0.479452755	0.19946072	1.474945235	0.244847762	1.495512314	0.587233389	0.40063651	0.999219357	0.998149473	Bacteria.Firmicutes.Clostridia.Clostridiales.Lachnospiraceae..Eubacterium..hallii.group	ZNF286A
37162	ENSG00000187624	rs11150882	0.002327726	3.25E-07	0.801280227	0.276117671	-0.702234421	1.200538328	0.064825747	-0.2867944	0.221686265	0.211277966	0.256525576	0.261155132	0.073079804	4.61E-05	0.999219357	0.991379305	Bacteria.Firmicutes.Clostridia.Clostridiales.Lachnospiraceae..Eubacterium..hallii.group	C17orf97
37163	ENSG00000187630	rs8004540	0.778130106	0.651669481	0.471943433	0.494003308	-0.064549389	0.217047274	-0.20079873	0.364699696	0.228161056	0.478594669	0.277546892	0.530258615	0.742662149	0.465856821	0.999219357	0.991379305	Bacteria.Firmicutes.Clostridia.Clostridiales.Lachnospiraceae..Eubacterium..hallii.group	DHRS4L2
37164	ENSG00000187676	rs4057	0.993328916	0.711539869	0.274150572	0.113178961	0.004184746	0.119740438	0.681731512	-0.636895861	0.4986118	0.32241534	0.618223346	0.396719299	0.788400639	0.485032191	0.999219357	0.991379305	Bacteria.Firmicutes.Clostridia.Clostridiales.Lachnospiraceae..Eubacterium..hallii.group	B3GLCT
37165	ENSG00000187678	rs13362006	0.97890813	0.794497345	0.344982325	0.115360592	-0.006682744	0.078058819	0.293343609	-0.561065168	0.251815835	0.298468497	0.308398997	0.351637409	0.787478563	0.508460397	0.999219357	0.991379305	Bacteria.Firmicutes.Clostridia.Clostridiales.Lachnospiraceae..Eubacterium..hallii.group	SPRY4
37166	ENSG00000187741	rs117653913	0.557875045	0.057789304	0.552161461	0.035231418	0.137440931	-0.747196152	-0.171232417	1.032281465	0.233348082	0.386962591	0.286540458	0.480150854	0.68332461	0.144363669	0.999219357	0.991379305	Bacteria.Firmicutes.Clostridia.Clostridiales.Lachnospiraceae..Eubacterium..hallii.group	FANCA
37167	ENSG00000187778	rs7301209	0.977139691	0.666850056	0.723764561	0.15337012	0.006537634	0.230491023	0.100290232	-0.883647992	0.227286046	0.533033026	0.28255363	0.611794533	0.787243953	0.471051717	0.999219357	0.991379305	Bacteria.Firmicutes.Clostridia.Clostridiales.Lachnospiraceae..Eubacterium..hallii.group	MCRS1
37168	ENSG00000187790	rs3736772	0.62197097	0.477007512	0.483397661	0.528344921	-0.108250663	0.299259412	0.189181508	-0.342352504	0.218516478	0.418427199	0.26840833	0.540083797	0.697574071	0.408416155	0.999219357	0.991379305	Bacteria.Firmicutes.Clostridia.Clostridiales.Lachnospiraceae..Eubacterium..hallii.group	FANCM
37169	ENSG00000187824	rs378707	0.011294847	0.000517688	0.811786427	0.665328863	-0.710619552	0.767516057	-0.079890262	0.120873404	0.272627566	0.210223007	0.334160685	0.278177402	0.166165084	0.009237416	0.999219357	0.991964142	Bacteria.Firmicutes.Clostridia.Clostridiales.Lachnospiraceae..Eubacterium..hallii.group	TMEM220
37170	ENSG00000187862	rs35091159	0.435574116	0.030129585	0.863602254	0.309810676	-0.199929696	0.608619591	-0.05168083	-0.331810652	0.254861309	0.27462179	0.299665366	0.324193688	0.639648275	0.102362883	0.999219357	0.991379305	Bacteria.Firmicutes.Clostridia.Clostridiales.Lachnospiraceae..Eubacterium..hallii.group	TTC24
37171	ENSG00000187867	rs7252372	0.420498769	0.139854233	0.80418837	0.635318029	0.221804433	-0.407106038	-0.084134563	0.15399889	0.273624024	0.272433055	0.337985569	0.323212517	0.633749402	0.223593791	0.999219357	0.991964142	Bacteria.Firmicutes.Clostridia.Clostridiales.Lachnospiraceae..Eubacterium..hallii.group	PALM3
37172	ENSG00000187987	rs2531803	0.440396957	0.297061182	0.373579008	0.180608512	-0.277356939	0.27852915	-0.363341875	0.42618408	0.357321363	0.264996615	0.405575098	0.314945234	0.642385792	0.325310043	0.999219357	0.991379305	Bacteria.Firmicutes.Clostridia.Clostridiales.Lachnospiraceae..Eubacterium..hallii.group	ZSCAN23
37173	ENSG00000188015	rs41265160	0.160383605	0.310051943	0.375576291	0.995377385	0.290551185	-0.694338544	-0.227091987	-0.004261683	0.204647968	0.678740523	0.254556708	0.73280083	0.472964228	0.33278984	0.999219357	0.998739831	Bacteria.Firmicutes.Clostridia.Clostridiales.Lachnospiraceae..Eubacterium..hallii.group	S100A3
37174	ENSG00000188033	rs7248145	0.184049163	0.159554399	0.262627799	0.254418036	0.718716494	-0.482509786	-0.694478352	0.452207621	0.53537627	0.339168733	0.614662655	0.393327871	0.501312832	0.236589322	0.999219357	0.991379305	Bacteria.Firmicutes.Clostridia.Clostridiales.Lachnospiraceae..Eubacterium..hallii.group	ZNF490
37175	ENSG00000188092	rs28545649	0.759448342	0.666697433	0.884727573	0.575375652	-0.072995898	-0.152525841	0.042389574	0.239409341	0.237402632	0.352558798	0.291255828	0.425275576	0.738311548	0.471051717	0.999219357	0.991379305	Bacteria.Firmicutes.Clostridia.Clostridiales.Lachnospiraceae..Eubacterium..hallii.group	GPR89B
37176	ENSG00000188191	rs79215835	0.574611938	0.288217576	0.142580287	0.248093296	-0.134081154	-0.254497285	0.418909204	-0.391677998	0.237699043	0.237699043	0.282291806	0.336118733	0.687174901	0.319909614	0.999219357	0.991379305	Bacteria.Firmicutes.Clostridia.Clostridiales.Lachnospiraceae..Eubacterium..hallii.group	PRKAR1B
37177	ENSG00000188199	rs2913146	0.001261423	0.001309653	0.00900434	0.04102168	1.029897768	-0.82699226	-0.980634651	0.638563935	0.305654952	0.24632465	0.364348206	0.306391534	0.049290498	0.016432615	0.999219357	0.991379305	Bacteria.Firmicutes.Clostridia.Clostridiales.Lachnospiraceae..Eubacterium..hallii.group	NUTM2B
37178	ENSG00000188227	rs11083426	0.351448319	0.152668806	0.848829156	0.496961458	-0.177106918	0.424532008	0.043647833	-0.235542567	0.188728091	0.293415869	0.228089896	0.344835747	0.608265826	0.231754015	0.999219357	0.991379305	Bacteria.Firmicutes.Clostridia.Clostridiales.Lachnospiraceae..Eubacterium..hallii.group	ZNF793
37179	ENSG00000188234	rs2437381	0.338801199	0.040628405	0.424283615	0.735773495	0.159072595	-0.304137026	0.163262208	-0.062137633	0.165094402	0.145635347	0.203062531	0.183359983	0.600638971	0.119157281	0.999219357	0.998149473	Bacteria.Firmicutes.Clostridia.Clostridiales.Lachnospiraceae..Eubacterium..hallii.group	AGAP4
37180	ENSG00000188263	rs4327324	0.753912225	0.169248441	0.710382203	0.097374952	0.072114623	0.473764074	-0.104349968	-0.677783236	0.22908618	0.340877247	0.279797588	0.403061083	0.738311548	0.242582234	0.999219357	0.991379305	Bacteria.Firmicutes.Clostridia.Clostridiales.Lachnospiraceae..Eubacterium..hallii.group	IL17REL
37181	ENSG00000188321	rs62104842	0.119417235	0.110214965	0.365431047	0.416397436	0.455877263	-0.381969042	-0.311286583	0.224103057	0.288951573	0.235927971	0.341568858	0.274021795	0.441710246	0.20227238	0.999219357	0.991379305	Bacteria.Firmicutes.Clostridia.Clostridiales.Lachnospiraceae..Eubacterium..hallii.group	ZNF559
37182	ENSG00000188322	rs2726040	0.174950574	0.077563196	0.237298035	0.131321681	-0.293346822	0.383567639	-0.323031435	0.420621171	0.213931127	0.213931127	0.270864299	0.275297759	0.493276182	0.169311619	0.999219357	0.991379305	Bacteria.Firmicutes.Clostridia.Clostridiales.Lachnospiraceae..Eubacterium..hallii.group	SBK1
37183	ENSG00000188389	rs75960776	0.389197559	0.513861131	0.708490934	0.762404255	0.197409048	-0.286225274	-0.102592536	-0.148818561	0.227747307	0.436065827	0.273213986	0.490214998	0.625418512	0.420025452	0.999219357	0.998149473	Bacteria.Firmicutes.Clostridia.Clostridiales.Lachnospiraceae..Eubacterium..hallii.group	PDCD1
37184	ENSG00000188428	rs2815142	0.091543467	0.060400438	0.346269011	0.341677292	0.773088739	-0.639752651	-0.510037574	0.379207848	0.451501301	0.334842323	0.537656469	0.395930493	0.405696616	0.148441633	0.999219357	0.991379305	Bacteria.Firmicutes.Clostridia.Clostridiales.Lachnospiraceae..Eubacterium..hallii.group	BLOC1S5
37185	ENSG00000188486	rs1784304	0.290816603	0.081469511	0.394998327	0.136747277	-0.265947118	0.5351273	0.255217759	-0.554119282	0.249746881	0.302457485	0.298090335	0.367854094	0.583699715	0.173338065	0.999219357	0.991379305	Bacteria.Firmicutes.Clostridia.Clostridiales.Lachnospiraceae..Eubacterium..hallii.group	H2AX
37186	ENSG00000188493	rs3745216	0.673281361	0.53337184	0.679823244	0.707535004	-0.158650599	0.169754429	-0.178187107	0.121757898	0.374585915	0.271105381	0.42984336	0.323141322	0.713526737	0.426147358	0.999219357	0.998149473	Bacteria.Firmicutes.Clostridia.Clostridiales.Lachnospiraceae..Eubacterium..hallii.group	C19orf54
37187	ENSG00000188603	rs149271	0.455219289	0.069325543	0.631507937	0.969494528	-0.187932107	0.395573377	-0.145994796	-0.010290857	0.250185203	0.214245808	0.302989327	0.268077635	0.649578846	0.159312806	0.999219357	0.998739831	Bacteria.Firmicutes.Clostridia.Clostridiales.Lachnospiraceae..Eubacterium..hallii.group	CLN3
37188	ENSG00000188620	rs7905310	0.665478088	0.768165	0.22150659	0.380277978	-0.127993812	0.092959835	0.429908543	-0.321335031	0.29470438	0.314061258	0.348330923	0.363787393	0.712005475	0.501417893	0.999219357	0.991379305	Bacteria.Firmicutes.Clostridia.Clostridiales.Lachnospiraceae..Eubacterium..hallii.group	HMX3
37189	ENSG00000188641	rs12741167	0.563784884	0.668122167	0.235777987	0.743055498	0.171670492	0.15218824	-0.425976136	0.155645889	0.295903995	0.353387571	0.356015409	0.472816743	0.684272041	0.471293793	0.999219357	0.998149473	Bacteria.Firmicutes.Clostridia.Clostridiales.Lachnospiraceae..Eubacterium..hallii.group	DPYD
37190	ENSG00000188659	rs4778990	0.000406584	0.004954988	0.329401316	0.736430336	0.853312638	-0.666032771	-0.280568977	-0.091129008	0.229063504	0.229060984	0.285542441	0.269606464	0.024078056	0.038686666	0.999219357	0.998149473	Bacteria.Firmicutes.Clostridia.Clostridiales.Lachnospiraceae..Eubacterium..hallii.group	SAXO2
37191	ENSG00000188672	rs932372	0.049475767	0.00396898	0.478142282	0.605590083	-0.658016043	0.713597246	-0.274683408	0.151929238	0.328796049	0.239024133	0.385059633	0.292810504	0.334771517	0.035024083	0.999219357	0.991402392	Bacteria.Firmicutes.Clostridia.Clostridiales.Lachnospiraceae..Eubacterium..hallii.group	RHCE
37192	ENSG00000188677	rs5764473	0.561523012	0.724133721	0.040700518	0.126280081	0.13849409	0.093480964	-0.610208803	0.50249621	0.237336933	0.263737298	0.292305378	0.324501659	0.684025856	0.489528836	0.999219357	0.991379305	Bacteria.Firmicutes.Clostridia.Clostridiales.Lachnospiraceae..Eubacterium..hallii.group	PARVB
37193	ENSG00000188687	rs3771742	0.486390427	0.89233277	0.690043836	0.698311121	-0.105398955	0.042940797	0.071770587	0.159493603	0.15057097	0.316028931	0.179179302	0.409698451	0.659244158	0.533076396	0.999219357	0.997172441	Bacteria.Firmicutes.Clostridia.Clostridiales.Lachnospiraceae..Eubacterium..hallii.group	SLC4A5
37194	ENSG00000188690	rs4385801	0.507262826	0.620922203	0.736897572	0.391995858	0.214074435	-0.166601901	0.131023781	-0.330503261	0.321076629	0.335293567	0.388351291	0.383566867	0.663237718	0.454640967	0.999219357	0.991379305	Bacteria.Firmicutes.Clostridia.Clostridiales.Lachnospiraceae..Eubacterium..hallii.group	UROS
37195	ENSG00000188710	rs10901298	0.683959973	0.683338418	0.674265737	0.197226584	-0.111514289	0.123696414	-0.137191923	0.493794011	0.272738842	0.301905011	0.324960702	0.379073314	0.718292678	0.475747236	0.999219357	0.991379305	Bacteria.Firmicutes.Clostridia.Clostridiales.Lachnospiraceae..Eubacterium..hallii.group	QRFP
37196	ENSG00000188730	rs6955728	0.761376534	0.667625281	0.656287192	0.832953171	-0.185374073	0.151397481	-0.344211507	0.094896358	0.60791689	0.350991614	0.769925033	0.448148873	0.738311548	0.471204308	0.999219357	0.998739831	Bacteria.Firmicutes.Clostridia.Clostridiales.Lachnospiraceae..Eubacterium..hallii.group	VWC2
37197	ENSG00000188747	rs28725243	0.150854798	0.237929597	0.863785837	0.443140358	-0.413396763	0.346728515	0.056103854	0.262535575	0.28443675	0.291130295	0.325754636	0.340274564	0.464885047	0.291359211	0.999219357	0.991379305	Bacteria.Firmicutes.Clostridia.Clostridiales.Lachnospiraceae..Eubacterium..hallii.group	NOXA1
37198	ENSG00000188785	rs11670908	0.755902001	0.746665692	0.751392115	0.931579011	0.060515691	-0.104325536	-0.0736472	-0.032010202	0.193860298	0.321601358	0.231501619	0.371405751	0.738311548	0.495351634	0.999219357	0.998739831	Bacteria.Firmicutes.Clostridia.Clostridiales.Lachnospiraceae..Eubacterium..hallii.group	ZNF548
37199	ENSG00000188786	rs12743834	0.003740403	0.013936633	0.008152491	0.043404114	0.780434417	-0.571245885	-0.926671812	0.574674965	0.259621454	0.226127259	0.339666051	0.279048992	0.092932884	0.068820653	0.999219357	0.991379305	Bacteria.Firmicutes.Clostridia.Clostridiales.Lachnospiraceae..Eubacterium..hallii.group	MTF1
37200	ENSG00000188818	rs397773605	0.149461771	0.450441225	0.844645635	0.10872447	-0.339889223	0.282983331	0.054937648	0.745977842	0.233049752	0.372743174	0.279258146	0.458792791	0.464352708	0.395886394	0.999219357	0.991379305	Bacteria.Firmicutes.Clostridia.Clostridiales.Lachnospiraceae..Eubacterium..hallii.group	ZDHHC11
37201	ENSG00000188820	rs2858833	0.942139035	0.839170624	0.585661778	0.838898947	0.055021219	0.090215851	-0.46242782	0.102368416	0.75517865	0.44276273	0.844119706	0.501546019	0.778605037	0.520411987	0.999219357	0.998739831	Bacteria.Firmicutes.Clostridia.Clostridiales.Lachnospiraceae..Eubacterium..hallii.group	CALHM6
37202	ENSG00000188848	rs4449446	0.749431301	0.756104284	0.876695315	0.467131622	0.098494693	0.086677739	-0.055633512	-0.246025673	0.3070991	0.277907708	0.357167826	0.336382292	0.738311548	0.497206052	0.999219357	0.991379305	Bacteria.Firmicutes.Clostridia.Clostridiales.Lachnospiraceae..Eubacterium..hallii.group	BEND4
37203	ENSG00000188886	rs2969490	0.568497008	0.466653652	0.655983743	0.062469669	-0.17555197	-0.21474318	-0.161362961	0.69108841	0.306298119	0.293294731	0.360592492	0.364684616	0.685559585	0.403948961	0.999219357	0.991379305	Bacteria.Firmicutes.Clostridia.Clostridiales.Lachnospiraceae..Eubacterium..hallii.group	ASTL
37204	ENSG00000188958	rs980320	0.408985039	0.029160534	0.77821465	0.449990932	-0.192035154	0.624088314	-0.075981778	-0.259894055	0.231096754	0.279872067	0.26867602	0.341988605	0.631400468	0.099548439	0.999219357	0.991379305	Bacteria.Firmicutes.Clostridia.Clostridiales.Lachnospiraceae..Eubacterium..hallii.group	UTS2B
37205	ENSG00000188986	rs28740782	0.400827164	0.482130494	0.91943672	0.738153957	-0.492859136	0.238425045	-0.068029136	0.132212105	0.58284638	0.337292964	0.670032678	0.393827592	0.629337432	0.40984654	0.999219357	0.998149473	Bacteria.Firmicutes.Clostridia.Clostridiales.Lachnospiraceae..Eubacterium..hallii.group	NELFB
37206	ENSG00000189045	rs253412	0.001403251	0.000118953	0.622095165	0.808337425	0.764102696	-0.663422699	0.158608064	-0.054073589	0.229122891	0.162145406	0.320283102	0.222025656	0.052316009	0.003280297	0.999219357	0.998739831	Bacteria.Firmicutes.Clostridia.Clostridiales.Lachnospiraceae..Eubacterium..hallii.group	ANKDD1B
37207	ENSG00000189060	rs866288215	0.670964254	0.69649522	0.431943875	0.192816951	-0.103969921	0.173523686	0.23359037	-0.696750257	0.243642935	0.442929921	0.295417522	0.529554328	0.712928644	0.480422512	0.999219357	0.991379305	Bacteria.Firmicutes.Clostridia.Clostridiales.Lachnospiraceae..Eubacterium..hallii.group	H1-0
37208	ENSG00000189067	rs12923094	0.258680864	0.997277404	0.06333323	0.577346482	0.519610715	0.001094253	-1.004609974	0.20605647	0.456064073	0.319468943	0.531917402	0.367930096	0.563654178	0.561524581	0.999219357	0.991402392	Bacteria.Firmicutes.Clostridia.Clostridiales.Lachnospiraceae..Eubacterium..hallii.group	LITAF
37209	ENSG00000189120	rs55822955	0.043137195	0.127029926	0.824372129	0.472898227	0.504580821	-0.491925731	-0.068499393	-0.266916743	0.244690617	0.318314909	0.307435216	0.369735552	0.319596215	0.214074469	0.999219357	0.991379305	Bacteria.Firmicutes.Clostridia.Clostridiales.Lachnospiraceae..Eubacterium..hallii.group	SP6
37210	ENSG00000189144	rs241960	0.059636604	0.04513433	0.854196845	0.777869062	1.460251783	-0.854188445	-0.161946294	0.136959359	0.761947204	0.418275936	0.877817826	0.483522132	0.353403813	0.126769443	0.999219357	0.998149473	Bacteria.Firmicutes.Clostridia.Clostridiales.Lachnospiraceae..Eubacterium..hallii.group	ZNF573
37211	ENSG00000189157	rs1530296	0.399232212	0.460302396	0.13952313	0.126160964	-0.235387323	0.202277505	0.499077668	-0.505681835	0.277419184	0.272356531	0.333696107	0.326454406	0.629337432	0.400409923	0.999219357	0.991379305	Bacteria.Firmicutes.Clostridia.Clostridiales.Lachnospiraceae..Eubacterium..hallii.group	FAM47E
37212	ENSG00000189159	rs7208261	0.704136225	0.563535398	0.511631747	0.740475342	-0.13616183	0.144914	-0.292207273	0.101038091	0.357011237	0.249624363	0.442823676	0.303764335	0.724724166	0.434898315	0.999219357	0.998149473	Bacteria.Firmicutes.Clostridia.Clostridiales.Lachnospiraceae..Eubacterium..hallii.group	JPT1
37213	ENSG00000189171	rs9699949	0.06205328	0.002738999	0.811823832	0.458863146	-0.538153331	0.873802543	-0.079308305	-0.245750207	0.283517687	0.280711125	0.331793736	0.329826712	0.353678409	0.02717737	0.999219357	0.991379305	Bacteria.Firmicutes.Clostridia.Clostridiales.Lachnospiraceae..Eubacterium..hallii.group	S100A13
37214	ENSG00000189195	rs10158958	0.887373436	0.638570691	0.563991865	0.740508274	0.051153077	-0.118607921	0.260776231	-0.103816209	0.359784819	0.251353264	0.449732594	0.312157689	0.769788528	0.461912755	0.999219357	0.998149473	Bacteria.Firmicutes.Clostridia.Clostridiales.Lachnospiraceae..Eubacterium..hallii.group	BTBD8
37215	ENSG00000189241	rs1204860	0.453689637	0.446352586	0.992360245	0.890940337	-0.284969238	0.229687656	0.004490483	-0.049396058	0.378076705	0.29981712	0.467199035	0.358866542	0.649578846	0.394251148	0.999219357	0.998739831	Bacteria.Firmicutes.Clostridia.Clostridiales.Lachnospiraceae..Eubacterium..hallii.group	TSPYL1
37216	ENSG00000189269	rs4997837	0.003770211	0.028174962	0.223956307	0.849424389	0.562735737	-0.623462436	-0.30499704	0.063852722	0.187372621	0.27780412	0.248449141	0.335009775	0.092932884	0.097755522	0.999219357	0.998739831	Bacteria.Firmicutes.Clostridia.Clostridiales.Lachnospiraceae..Eubacterium..hallii.group	DRICH1
37217	ENSG00000189280	rs2093185	0.003215284	0.005154553	0.70118603	0.884126793	-0.727397038	0.756641464	0.114902001	-0.045383857	0.237854045	0.261480053	0.298142874	0.310200897	0.087979583	0.039513059	0.999219357	0.998739831	Bacteria.Firmicutes.Clostridia.Clostridiales.Lachnospiraceae..Eubacterium..hallii.group	GJB5
37218	ENSG00000189306	rs8139383	0.848998504	0.081860945	0.430056537	0.912914325	-0.045886049	0.72605111	-0.229417043	-0.057292698	0.240058387	0.410907925	0.28894809	0.521870554	0.760274768	0.173663662	0.999219357	0.998739831	Bacteria.Firmicutes.Clostridia.Clostridiales.Lachnospiraceae..Eubacterium..hallii.group	RRP7A
37219	ENSG00000189308	rs7691430	0.465951453	0.876285607	0.866292575	0.458270205	0.211816421	-0.039317573	-0.059805033	-0.239644593	0.288840203	0.251576449	0.353819942	0.321206324	0.656089138	0.529233378	0.999219357	0.991379305	Bacteria.Firmicutes.Clostridia.Clostridiales.Lachnospiraceae..Eubacterium..hallii.group	LIN54
37220	ENSG00000189334	rs4072425	0.21094768	0.142020335	0.337140128	0.317658442	0.401317843	-0.451993072	-0.371044413	0.365187699	0.317689576	0.304151933	0.383759456	0.362683857	0.527779231	0.225890852	0.999219357	0.991379305	Bacteria.Firmicutes.Clostridia.Clostridiales.Lachnospiraceae..Eubacterium..hallii.group	S100A14
37221	ENSG00000189339	rs111946117	0.012983987	0.000837858	0.92000873	0.90804146	0.53385809	-0.891604639	0.025548258	0.034062905	0.209072474	0.254716097	0.253435593	0.293763405	0.176410403	0.012155723	0.999219357	0.998739831	Bacteria.Firmicutes.Clostridia.Clostridiales.Lachnospiraceae..Eubacterium..hallii.group	SLC35E2B
37222	ENSG00000189362	rs62181053	0.047589717	0.080954054	0.068080681	0.222974897	0.551304341	-0.535149357	-0.594692449	0.465609463	0.273105206	0.301945932	0.32060953	0.378471004	0.333403682	0.172414115	0.999219357	0.991379305	Bacteria.Firmicutes.Clostridia.Clostridiales.Lachnospiraceae..Eubacterium..hallii.group	NEMP2
37223	ENSG00000189431	rs3812760	0.615846217	0.67862033	0.264266163	0.297773263	-0.332105529	0.177517354	0.837466292	-0.507834481	0.658764703	0.426528275	0.74378934	0.4838796	0.697574071	0.474700861	0.999219357	0.991379305	Bacteria.Firmicutes.Clostridia.Clostridiales.Lachnospiraceae..Eubacterium..hallii.group	RASSF10
37224	ENSG00000196072	rs11190470	0.281485825	0.60372031	0.247195883	0.982881435	0.260283154	-0.260167331	-0.336752218	0.012572507	0.23969965	0.498822151	0.288430582	0.583734697	0.57612126	0.450116752	0.999219357	0.998739831	Bacteria.Firmicutes.Clostridia.Clostridiales.Lachnospiraceae..Eubacterium..hallii.group	BLOC1S2
37225	ENSG00000196109	rs281185	0.544162889	0.049590705	0.878471355	0.290658902	-0.160276301	0.435996846	0.04920685	-0.291508441	0.26288316	0.217971201	0.32056312	0.273660894	0.675340601	0.13262004	0.999219357	0.991379305	Bacteria.Firmicutes.Clostridia.Clostridiales.Lachnospiraceae..Eubacterium..hallii.group	ZNF676
37226	ENSG00000196126	rs74324877	0.055384591	0.021522527	0.281175296	0.742050643	0.519480354	-0.739329629	-0.342627324	0.130894409	0.266353773	0.313983502	0.315326553	0.396020278	0.347033253	0.086227695	0.999219357	0.998149473	Bacteria.Firmicutes.Clostridia.Clostridiales.Lachnospiraceae..Eubacterium..hallii.group	HLA-DRB1
37227	ENSG00000196132	rs6089803	0.323583672	0.089008904	0.795207595	0.919582438	0.293303974	-0.418140907	-0.089895185	0.031759475	0.294908848	0.242246513	0.344946455	0.313374264	0.594510643	0.180688763	0.999219357	0.998739831	Bacteria.Firmicutes.Clostridia.Clostridiales.Lachnospiraceae..Eubacterium..hallii.group	MYT1
37228	ENSG00000196151	rs3213715	0.011443343	0.006738176	0.822201322	0.687393161	-0.769787924	0.566361708	-0.081575379	0.102259367	0.295888955	0.202437594	0.36157572	0.253009685	0.166165084	0.044992963	0.999219357	0.994280501	Bacteria.Firmicutes.Clostridia.Clostridiales.Lachnospiraceae..Eubacterium..hallii.group	WDSUB1
37229	ENSG00000196152	rs6478784	0.104750594	0.098816398	0.54034542	0.760680177	0.642319067	-0.533814003	-0.284348156	0.117410624	0.390497149	0.318839587	0.461983871	0.383880825	0.427832593	0.191621517	0.999219357	0.998149473	Bacteria.Firmicutes.Clostridia.Clostridiales.Lachnospiraceae..Eubacterium..hallii.group	ZNF79
37230	ENSG00000196172	rs73023850	0.619258	0.42976024	0.708791803	0.992771698	0.103333037	-0.274798758	-0.094178633	-0.003966083	0.206973326	0.345882502	0.251078766	0.436128537	0.697574071	0.388782871	0.999219357	0.998739831	Bacteria.Firmicutes.Clostridia.Clostridiales.Lachnospiraceae..Eubacterium..hallii.group	ZNF681
37231	ENSG00000196177	rs9423308	0.533578255	0.617933726	0.215753763	0.163893121	-0.246336804	0.121487097	-0.611205816	0.428692937	0.393609892	0.242417154	0.489007804	0.304520065	0.672624179	0.453861331	0.999219357	0.991379305	Bacteria.Firmicutes.Clostridia.Clostridiales.Lachnospiraceae..Eubacterium..hallii.group	ACADSB
37232	ENSG00000196187	rs5024130	0.405164444	0.163701084	0.770258735	0.535717222	-0.231752021	0.460815928	0.097263314	-0.252847426	0.276618344	0.327187134	0.331684953	0.406139855	0.630740965	0.239559566	0.999219357	0.991379305	Bacteria.Firmicutes.Clostridia.Clostridiales.Lachnospiraceae..Eubacterium..hallii.group	TMEM63A
37233	ENSG00000196189	rs12401997	0.569612212	0.168633381	0.830903871	0.696382313	-0.138446486	0.386623	-0.064666782	-0.131238142	0.242257519	0.27777146	0.301631374	0.334862217	0.685559585	0.242582234	0.999219357	0.995617614	Bacteria.Firmicutes.Clostridia.Clostridiales.Lachnospiraceae..Eubacterium..hallii.group	SEMA4A
37234	ENSG00000196196	rs76452347	0.973050252	0.955682934	0.438750461	0.302873599	0.007272057	-0.022906219	0.205770842	-0.470667158	0.214443634	0.410628297	0.264139599	0.453262232	0.786285592	0.551403322	0.999219357	0.991379305	Bacteria.Firmicutes.Clostridia.Clostridiales.Lachnospiraceae..Eubacterium..hallii.group	HRCT1
37235	ENSG00000196209	rs715218	0.040551324	0.084315515	0.231560232	0.534556841	0.746785017	-0.520136785	-0.515714675	0.220441405	0.357454667	0.296780831	0.42710317	0.353079294	0.312523851	0.176041848	0.999219357	0.991379305	Bacteria.Firmicutes.Clostridia.Clostridiales.Lachnospiraceae..Eubacterium..hallii.group	SIRPB2
37236	ENSG00000196228	rs7603422	0.002650497	5.63E-06	0.874854757	0.649399013	0.775934072	-0.954656655	-0.047368635	0.11342812	0.248382942	0.193262097	0.299597425	0.248374343	0.079052637	0.000362122	0.999219357	0.991964142	Bacteria.Firmicutes.Clostridia.Clostridiales.Lachnospiraceae..Eubacterium..hallii.group	SULT1C3
37237	ENSG00000196236	rs5758129	0.038416704	0.027523816	0.063080221	0.04858083	0.567976828	-0.704866105	-0.683106001	0.770397513	0.268844334	0.312721375	0.361332862	0.383386156	0.301629177	0.097022933	0.999219357	0.991379305	Bacteria.Firmicutes.Clostridia.Clostridiales.Lachnospiraceae..Eubacterium..hallii.group	XPNPEP3
37238	ENSG00000196263	rs15507	0.279745907	0.314580496	0.96974306	0.570617408	0.222177936	-0.258973907	-0.009336148	-0.171058112	0.2038625	0.255555168	0.245206102	0.300105419	0.575679314	0.335666571	0.999219357	0.991379305	Bacteria.Firmicutes.Clostridia.Clostridiales.Lachnospiraceae..Eubacterium..hallii.group	ZNF471
37239	ENSG00000196268	rs879087510	0.028770642	0.001537373	0.2836277	0.116085523	0.476018844	-1.061077318	-0.278309114	0.614080055	0.212933401	0.321040921	0.257453293	0.385644845	0.264031223	0.018443157	0.999219357	0.991379305	Bacteria.Firmicutes.Clostridia.Clostridiales.Lachnospiraceae..Eubacterium..hallii.group	ZNF493
37240	ENSG00000196275	rs1480073783	0.630937568	0.513745925	0.155164185	0.119377863	0.183306947	-0.154379293	0.688893704	-0.474346471	0.379788541	0.235133159	0.479069956	0.300625402	0.700077655	0.420025452	0.999219357	0.991379305	Bacteria.Firmicutes.Clostridia.Clostridiales.Lachnospiraceae..Eubacterium..hallii.group	GTF2IRD2
37241	ENSG00000196284	rs3749863	0.085428607	0.027759226	0.640214938	0.413966389	-0.819186226	0.615545044	0.253910099	-0.2714989	0.469124312	0.273522511	0.540737018	0.330240691	0.402184618	0.097266683	0.999219357	0.991379305	Bacteria.Firmicutes.Clostridia.Clostridiales.Lachnospiraceae..Eubacterium..hallii.group	SUPT3H
37242	ENSG00000196290	rs7917	0.271864685	0.163636977	0.683026557	0.718878403	0.322241741	-0.496122567	-0.138561932	-0.151103308	0.290820448	0.352201053	0.337834908	0.417986633	0.569135532	0.239559566	0.999219357	0.998149473	Bacteria.Firmicutes.Clostridia.Clostridiales.Lachnospiraceae..Eubacterium..hallii.group	NIF3L1
37243	ENSG00000196335	rs10950964	0.284391536	0.094618894	0.368888119	0.541236696	-0.404964888	0.431367691	-0.420679872	0.197687814	0.375217713	0.254360249	0.464967522	0.321895832	0.579777601	0.187154108	0.999219357	0.991379305	Bacteria.Firmicutes.Clostridia.Clostridiales.Lachnospiraceae..Eubacterium..hallii.group	STK31
37244	ENSG00000196365	rs3892355	0.111279849	0.017823345	0.118932705	0.02591592	0.443816441	-0.991072854	-0.5209894	1.039844054	0.274964348	0.407838036	0.329780911	0.456295539	0.436441062	0.078205289	0.999219357	0.947356963	Bacteria.Firmicutes.Clostridia.Clostridiales.Lachnospiraceae..Eubacterium..hallii.group	LONP1
37245	ENSG00000196371	rs2508783	0.590439002	0.986906979	0.139114525	0.453026746	0.141309135	0.004773148	-0.477348745	0.257837466	0.261277424	0.289761138	0.318832499	0.341576374	0.691504813	0.558525191	0.999219357	0.991379305	Bacteria.Firmicutes.Clostridia.Clostridiales.Lachnospiraceae..Eubacterium..hallii.group	FUT4
37246	ENSG00000196391	rs2589959	0.70240298	0.474648073	0.735389144	0.422906696	-0.119161749	0.20488518	0.118323598	-0.269848229	0.310525535	0.284938525	0.34863005	0.334631923	0.724724166	0.407216995	0.999219357	0.991379305	Bacteria.Firmicutes.Clostridia.Clostridiales.Lachnospiraceae..Eubacterium..hallii.group	ZNF774
37247	ENSG00000196418	rs111952821	0.627792527	0.517549268	0.565161759	0.435723111	0.115060663	-0.276379868	0.174936282	-0.395791548	0.236209612	0.4247934	0.302603868	0.504701674	0.699743682	0.420573267	0.999219357	0.991379305	Bacteria.Firmicutes.Clostridia.Clostridiales.Lachnospiraceae..Eubacterium..hallii.group	ZNF124
37248	ENSG00000196427	rs6583069	0.11910215	0.065343315	0.904422014	0.926355326	-0.361054144	0.635327554	0.03376558	0.035775494	0.228650469	0.339003286	0.280120505	0.385573494	0.441710246	0.155307821	0.999219357	0.998739831	Bacteria.Firmicutes.Clostridia.Clostridiales.Lachnospiraceae..Eubacterium..hallii.group	NBPF4
37249	ENSG00000196436	rs4888220	0.223040362	0.089553221	0.782338202	0.433600485	-0.367768498	0.648744877	0.101622638	-0.35000271	0.298983676	0.376498985	0.366336566	0.444246134	0.538683351	0.181446795	0.999219357	0.991379305	Bacteria.Firmicutes.Clostridia.Clostridiales.Lachnospiraceae..Eubacterium..hallii.group	NPIPB15
37250	ENSG00000196437	rs8106839	0.586046908	0.77241512	0.364295174	0.989050634	0.117836935	0.092859539	-0.240156389	0.005456751	0.215322216	0.319756092	0.262891707	0.39611956	0.690696167	0.502646969	0.999219357	0.998739831	Bacteria.Firmicutes.Clostridia.Clostridiales.Lachnospiraceae..Eubacterium..hallii.group	ZNF569
37251	ENSG00000196458	rs2316469	0.112486781	0.033143686	0.485294206	0.454578622	-0.441928741	0.451757385	0.226757372	-0.198180936	0.274736156	0.207613482	0.323125191	0.263452863	0.436441062	0.107774744	0.999219357	0.991379305	Bacteria.Firmicutes.Clostridia.Clostridiales.Lachnospiraceae..Eubacterium..hallii.group	ZNF605
37252	ENSG00000196502	rs2925634	0.589971414	0.484990342	0.303044683	0.859190228	-0.128886944	-0.20241969	0.297882681	0.063506166	0.238008801	0.288242972	0.286969544	0.356576552	0.691504813	0.410778904	0.999219357	0.998739831	Bacteria.Firmicutes.Clostridia.Clostridiales.Lachnospiraceae..Eubacterium..hallii.group	SULT1A1
37253	ENSG00000196511	rs62498569	0.069840949	0.402257689	0.01579605	0.300874492	0.524180701	-0.250962526	-0.847982821	0.353113329	0.284438726	0.297691814	0.34226546	0.338640756	0.368681016	0.376443493	0.999219357	0.991379305	Bacteria.Firmicutes.Clostridia.Clostridiales.Lachnospiraceae..Eubacterium..hallii.group	TPK1
37254	ENSG00000196517	rs12037805	0.205448632	0.095720455	0.833434784	0.968336298	0.408842199	-0.629609088	-0.07733438	0.016760307	0.319709717	0.372519901	0.366284404	0.420628512	0.521095875	0.187848127	0.999219357	0.998739831	Bacteria.Firmicutes.Clostridia.Clostridiales.Lachnospiraceae..Eubacterium..hallii.group	SLC6A9
37255	ENSG00000196526	rs62290601	0.3533553	0.503675529	0.352758733	0.151042067	-0.192034388	0.180979825	-0.253236785	0.46294788	0.20545247	0.269154469	0.27059355	0.318678635	0.609075839	0.417619599	0.999219357	0.991379305	Bacteria.Firmicutes.Clostridia.Clostridiales.Lachnospiraceae..Eubacterium..hallii.group	AFAP1
37256	ENSG00000196547	rs1266492	0.280385931	0.299616055	0.507474232	0.936326381	0.309098131	-0.284273636	-0.215383908	-0.026840244	0.283998422	0.271907788	0.323202044	0.33469535	0.57612126	0.326927626	0.999219357	0.998739831	Bacteria.Firmicutes.Clostridia.Clostridiales.Lachnospiraceae..Eubacterium..hallii.group	MAN2A2
37257	ENSG00000196553	rs112317102	0.55738887	0.548087942	0.97927325	0.415716632	0.117231641	-0.229815432	-0.006355333	-0.353463862	0.198790502	0.380654799	0.243698132	0.431563694	0.683266573	0.430082559	0.999219357	0.991379305	Bacteria.Firmicutes.Clostridia.Clostridiales.Lachnospiraceae..Eubacterium..hallii.group	CCDC196
37258	ENSG00000196584	rs3218384	0.648298821	0.833137873	0.930408474	0.9270565	0.114043155	-0.065990423	-0.027020173	-0.035416913	0.248882385	0.311990581	0.308221162	0.385388713	0.707256891	0.518193468	0.999219357	0.998739831	Bacteria.Firmicutes.Clostridia.Clostridiales.Lachnospiraceae..Eubacterium..hallii.group	XRCC2
37259	ENSG00000196586	rs6914716	0.088347349	0.080820286	0.287062549	0.419038177	0.719431519	-0.52753561	-0.508677878	0.287491585	0.415913838	0.29751584	0.473955451	0.35353949	0.403315479	0.172414115	0.999219357	0.991379305	Bacteria.Firmicutes.Clostridia.Clostridiales.Lachnospiraceae..Eubacterium..hallii.group	MYO6
37260	ENSG00000196605	rs12462870	0.910559367	0.185810872	0.390367438	0.825733326	-0.019575316	0.54431487	-0.182429138	-0.102575958	0.173594316	0.407114757	0.210988212	0.46403253	0.773055792	0.254876351	0.999219357	0.998739831	Bacteria.Firmicutes.Clostridia.Clostridiales.Lachnospiraceae..Eubacterium..hallii.group	ZNF846
37261	ENSG00000196616	rs4147541	0.760024289	0.686136776	0.658526045	0.409573043	-0.06819176	0.117392757	0.121625935	-0.291454283	0.222327857	0.289223479	0.273958974	0.351181446	0.738311548	0.476628065	0.999219357	0.991379305	Bacteria.Firmicutes.Clostridia.Clostridiales.Lachnospiraceae..Eubacterium..hallii.group	ADH1B
37262	ENSG00000196620	rs13121671	0.252625086	0.013643695	0.598727316	0.971893128	0.257294083	-0.596837284	0.146333588	-0.009911742	0.22294102	0.235493757	0.276734646	0.280246784	0.559851238	0.068166728	0.999219357	0.998739831	Bacteria.Firmicutes.Clostridia.Clostridiales.Lachnospiraceae..Eubacterium..hallii.group	UGT2B15
37263	ENSG00000196642	rs2784049	0.405433408	0.008722295	0.996654312	0.439091193	0.197017237	-0.619226788	-0.00119293	0.248865167	0.235294459	0.229066227	0.283415289	0.319697005	0.630740965	0.05187904	0.999219357	0.991379305	Bacteria.Firmicutes.Clostridia.Clostridiales.Lachnospiraceae..Eubacterium..hallii.group	RABL6
37264	ENSG00000196653	rs56084453	0.169224889	0.014527834	0.493681879	0.121716438	-0.281165723	0.972316452	0.176391332	-0.685206102	0.202289774	0.387355426	0.256274428	0.437056896	0.48252703	0.070269318	0.999219357	0.991379305	Bacteria.Firmicutes.Clostridia.Clostridiales.Lachnospiraceae..Eubacterium..hallii.group	ZNF502
37265	ENSG00000196655	rs117289748	0.324033599	0.068671163	0.135206432	0.358049702	-0.193082799	0.637361647	-0.351130513	0.375008308	0.194321247	0.34436726	0.232168007	0.40517165	0.594510643	0.158674319	0.999219357	0.991379305	Bacteria.Firmicutes.Clostridia.Clostridiales.Lachnospiraceae..Eubacterium..hallii.group	TRAPPC4
37266	ENSG00000196678	rs12325560	0.278639144	0.213212952	0.642175077	0.696263081	0.368621638	-0.36365279	-0.19398277	0.138531068	0.337449291	0.289320712	0.415552125	0.35332438	0.575679314	0.273720581	0.999219357	0.995617614	Bacteria.Firmicutes.Clostridia.Clostridiales.Lachnospiraceae..Eubacterium..hallii.group	ERI2
37267	ENSG00000196683	rs2270108	0.081453286	0.131051809	0.201962426	0.893006232	0.480893962	-0.382256926	-0.411996269	0.040436984	0.271789635	0.250010102	0.319671139	0.299486697	0.391837513	0.216051125	0.999219357	0.998739831	Bacteria.Firmicutes.Clostridia.Clostridiales.Lachnospiraceae..Eubacterium..hallii.group	TOMM7
37268	ENSG00000196689	rs161359	0.163402278	0.38894363	0.988003283	0.411292701	-0.277878517	0.207087148	-0.003422319	0.21517498	0.197156461	0.238784147	0.226744328	0.260229678	0.476399796	0.371515191	0.999219357	0.991379305	Bacteria.Firmicutes.Clostridia.Clostridiales.Lachnospiraceae..Eubacterium..hallii.group	TRPV1
37269	ENSG00000196693	rs209389	0.035488316	0.02657876	0.357392955	0.324513622	1.612291055	-0.95920707	-0.875316928	0.521444882	0.751020667	0.42284621	0.944422579	0.525314244	0.294330428	0.096473542	0.999219357	0.991379305	Bacteria.Firmicutes.Clostridia.Clostridiales.Lachnospiraceae..Eubacterium..hallii.group	ZNF33B
37270	ENSG00000196704	rs9892776	0.58060035	0.556694676	0.698220847	0.274381907	-0.177819227	0.18121384	0.141817682	-0.410098868	0.320250341	0.30674367	0.364178778	0.372076191	0.690219732	0.43324828	0.999219357	0.991379305	Bacteria.Firmicutes.Clostridia.Clostridiales.Lachnospiraceae..Eubacterium..hallii.group	AMZ2
37271	ENSG00000196712	rs8067440	0.847007855	0.892481661	0.926871422	0.617794543	0.066998101	0.036691184	0.037762451	-0.158214939	0.345890834	0.270410296	0.409868712	0.315579202	0.760274768	0.533076396	0.999219357	0.991964142	Bacteria.Firmicutes.Clostridia.Clostridiales.Lachnospiraceae..Eubacterium..hallii.group	NF1
37272	ENSG00000196715	rs3201569	0.553226097	0.369191042	0.503682479	0.221529486	-0.22484446	0.238515605	0.307284414	-0.403983687	0.377267528	0.26379354	0.457003013	0.327341864	0.680144131	0.362429893	0.999219357	0.991379305	Bacteria.Firmicutes.Clostridia.Clostridiales.Lachnospiraceae..Eubacterium..hallii.group	VKORC1L1
37273	ENSG00000196735	rs1064994	0.735751151	0.049031053	0.483125787	0.552495523	-0.084542385	0.538163576	-0.211165041	-0.207299092	0.249451526	0.2683664	0.299411468	0.347186968	0.736879665	0.132310387	0.999219357	0.991379305	Bacteria.Firmicutes.Clostridia.Clostridiales.Lachnospiraceae..Eubacterium..hallii.group	HLA-DQA1
37274	ENSG00000196776	rs35397021	0.256530111	0.760049919	0.162152412	0.847623715	0.257986738	-0.098424486	-0.393528825	-0.080299591	0.225404823	0.320932005	0.278369899	0.416259302	0.562585499	0.498313402	0.999219357	0.998739831	Bacteria.Firmicutes.Clostridia.Clostridiales.Lachnospiraceae..Eubacterium..hallii.group	CD47
37275	ENSG00000196793	rs10899830	0.627124199	0.120048438	0.535237817	0.547061139	-0.104002332	0.746310395	-0.161174749	0.343779523	0.213092909	0.473861239	0.258584414	0.567957069	0.699743682	0.20928524	0.999219357	0.991379305	Bacteria.Firmicutes.Clostridia.Clostridiales.Lachnospiraceae..Eubacterium..hallii.group	ZNF239
37276	ENSG00000196800	rs10052031	0.114950993	0.012504598	0.856095304	0.493228676	0.600160671	-0.627525862	-0.076916742	0.200016921	0.375708019	0.24437689	0.422485039	0.290293785	0.436441062	0.064942196	0.999219357	0.991379305	Bacteria.Firmicutes.Clostridia.Clostridiales.Lachnospiraceae..Eubacterium..hallii.group	SPINK14
37277	ENSG00000196812	rs9461434	0.959656135	0.605740269	0.937807651	0.572216926	-0.012204929	-0.176227525	-0.022771436	0.233607632	0.240360668	0.339781958	0.290735438	0.41155427	0.783214281	0.450631245	0.999219357	0.991379305	Bacteria.Firmicutes.Clostridia.Clostridiales.Lachnospiraceae..Eubacterium..hallii.group	ZSCAN16
37278	ENSG00000196821	rs112540634	0.917007935	0.514935725	0.222697447	0.5525629	0.024033617	0.315531983	-0.346775312	0.328677509	0.229759924	0.481948483	0.28170567	0.550566591	0.77329713	0.420025452	0.999219357	0.991379305	Bacteria.Firmicutes.Clostridia.Clostridiales.Lachnospiraceae..Eubacterium..hallii.group	ILRUN
37279	ENSG00000196867	rs7259577	0.888283384	0.39685704	0.856500919	0.727640051	-0.032817818	0.213632198	-0.05044606	-0.102439094	0.232716853	0.25050816	0.277880039	0.292892476	0.769788528	0.374599999	0.999219357	0.998149473	Bacteria.Firmicutes.Clostridia.Clostridiales.Lachnospiraceae..Eubacterium..hallii.group	ZFP28
37280	ENSG00000196873	rs10781365	0.906386879	0.883201087	0.089710185	0.028505773	-0.029149784	0.05150207	0.534228306	-0.951369022	0.246928226	0.349208834	0.310194449	0.424834393	0.773055792	0.531156379	0.999219357	0.947356963	Bacteria.Firmicutes.Clostridia.Clostridiales.Lachnospiraceae..Eubacterium..hallii.group	ZNG1C
37281	ENSG00000196912	rs3925996	0.750786752	0.697574555	0.305634449	0.151175365	0.116175827	-0.091598386	0.44572175	-0.412926882	0.364267439	0.234689553	0.431716783	0.284339947	0.738311548	0.480448101	0.999219357	0.991379305	Bacteria.Firmicutes.Clostridia.Clostridiales.Lachnospiraceae..Eubacterium..hallii.group	ANKRD36B
37282	ENSG00000196932	rs11817778	0.073520152	0.277923011	0.036748188	0.233753985	0.419536056	-0.328331724	-0.597088414	0.457777167	0.230700187	0.300114936	0.280083578	0.380924755	0.371753529	0.313070774	0.999219357	0.991379305	Bacteria.Firmicutes.Clostridia.Clostridiales.Lachnospiraceae..Eubacterium..hallii.group	TMEM26
37283	ENSG00000196954	rs658560	0.965760676	0.739313945	0.555720978	0.232120062	-0.020131013	0.110394179	0.317899835	-0.45954481	0.467196003	0.330357462	0.536785597	0.381046283	0.784975652	0.493583705	0.999219357	0.991379305	Bacteria.Firmicutes.Clostridia.Clostridiales.Lachnospiraceae..Eubacterium..hallii.group	CASP4
37284	ENSG00000196981	rs10934592	0.438432411	0.886623868	0.140766706	0.359156506	0.191878063	-0.045832615	-0.437729049	0.346775059	0.246134185	0.320217449	0.293611665	0.375536889	0.642385792	0.532272139	0.999219357	0.991379305	Bacteria.Firmicutes.Clostridia.Clostridiales.Lachnospiraceae..Eubacterium..hallii.group	WDR5B
37285	ENSG00000196990	rs3025299	0.634489797	0.402258208	0.059412907	0.13545221	-0.121378271	0.251274092	-0.59971554	0.514814857	0.254124767	0.298061725	0.312644394	0.34061421	0.701269269	0.376443493	0.999219357	0.991379305	Bacteria.Firmicutes.Clostridia.Clostridiales.Lachnospiraceae..Eubacterium..hallii.group	FAM163B
37286	ENSG00000197008	rs4718129	0.561070196	0.365327269	0.699490281	0.720219475	0.157873277	-0.240914695	-0.141941411	0.124783931	0.27023348	0.264293552	0.366117429	0.346910575	0.684025856	0.36063427	0.999219357	0.998149473	Bacteria.Firmicutes.Clostridia.Clostridiales.Lachnospiraceae..Eubacterium..hallii.group	ZNF138
37287	ENSG00000197013	rs1113577	0.000605459	3.88E-05	0.33217938	0.194582446	0.892023769	-0.810087382	-0.303073821	0.295198413	0.247621369	0.183631562	0.310236185	0.225263205	0.032246746	0.001498147	0.999219357	0.991379305	Bacteria.Firmicutes.Clostridia.Clostridiales.Lachnospiraceae..Eubacterium..hallii.group	ZNF429
37288	ENSG00000197016	rs4801340	0.004605788	0.000765182	0.791268651	0.559653039	-1.147736354	0.850408734	0.133592753	-0.180992865	0.391261039	0.240974691	0.502721878	0.308687107	0.107372526	0.011659827	0.999219357	0.991379305	Bacteria.Firmicutes.Clostridia.Clostridiales.Lachnospiraceae..Eubacterium..hallii.group	ZNF470
37289	ENSG00000197020	rs6511291	0.002245126	0.00320724	0.417357987	0.63189055	1.01774625	-0.776246006	-0.319814158	0.144567299	0.320065738	0.253756109	0.391863583	0.300364253	0.072628314	0.030013343	0.999219357	0.991964142	Bacteria.Firmicutes.Clostridia.Clostridiales.Lachnospiraceae..Eubacterium..hallii.group	ZNF100
37290	ENSG00000197043	rs7707871	0.598069713	0.939906829	0.755556478	0.651679986	0.205429485	-0.020676286	-0.137713506	-0.146869689	0.387792981	0.273225899	0.44051675	0.323861814	0.691655064	0.546858588	0.999219357	0.991964142	Bacteria.Firmicutes.Clostridia.Clostridiales.Lachnospiraceae..Eubacterium..hallii.group	ANXA6
37291	ENSG00000197062	rs1419183	0.263966861	0.059267473	0.385272642	0.286667426	0.239674615	-0.577423912	-0.219059971	0.417017446	0.212730573	0.300846461	0.250632856	0.388230586	0.5642204	0.14650506	0.999219357	0.991379305	Bacteria.Firmicutes.Clostridia.Clostridiales.Lachnospiraceae..Eubacterium..hallii.group	ZSCAN26
37292	ENSG00000197077	rs763282	0.477526557	0.219384653	0.979015415	0.729536461	-0.162067911	0.38089691	-0.007338921	-0.125272619	0.226873007	0.307187503	0.277955773	0.360795276	0.65813708	0.278278827	0.999219357	0.998149473	Bacteria.Firmicutes.Clostridia.Clostridiales.Lachnospiraceae..Eubacterium..hallii.group	KIAA1671
37293	ENSG00000197106	rs55665952	0.40669803	0.495996135	0.725554582	0.027756235	0.199444891	0.273687709	-0.100161526	-1.083505023	0.23883972	0.399780018	0.284111688	0.481454801	0.630740965	0.416144534	0.999219357	0.947356963	Bacteria.Firmicutes.Clostridia.Clostridiales.Lachnospiraceae..Eubacterium..hallii.group	SLC6A17
37294	ENSG00000197111	rs729037	0.731604031	0.634321631	0.972562506	0.718453079	-0.122351105	0.123217132	0.01424407	-0.112843241	0.355208523	0.257846503	0.41256951	0.311657489	0.736879665	0.461112972	0.999219357	0.998149473	Bacteria.Firmicutes.Clostridia.Clostridiales.Lachnospiraceae..Eubacterium..hallii.group	PCBP2
37295	ENSG00000197124	rs2286923	0.106935524	0.124415481	0.516722094	0.440454998	0.598990486	-0.378342226	0.33089428	-0.246031172	0.366488736	0.243101126	0.507575395	0.317004536	0.430420441	0.213222236	0.999219357	0.991379305	Bacteria.Firmicutes.Clostridia.Clostridiales.Lachnospiraceae..Eubacterium..hallii.group	ZNF682
37296	ENSG00000197128	rs12460314	0.610371489	0.023081429	0.04124415	0.275763206	-0.094807281	0.556774796	-0.460661251	0.303615835	0.185176423	0.239336168	0.22128222	0.276266878	0.696886723	0.089763427	0.999219357	0.991379305	Bacteria.Firmicutes.Clostridia.Clostridiales.Lachnospiraceae..Eubacterium..hallii.group	ZNF772
37297	ENSG00000197134	rs8105767	0.645904022	0.648097418	0.241429961	0.598078874	0.102498964	0.151003601	-0.323794372	0.200151346	0.222063617	0.329340541	0.273927755	0.377838818	0.706953055	0.464448982	0.999219357	0.991402392	Bacteria.Firmicutes.Clostridia.Clostridiales.Lachnospiraceae..Eubacterium..hallii.group	ZNF257
37298	ENSG00000197140	rs4075849	0.070327928	0.001282416	0.157048975	0.172617211	-0.407132473	0.648623586	-0.379566856	0.334785888	0.221318263	0.192805402	0.265181436	0.24281276	0.369942182	0.016404023	0.999219357	0.991379305	Bacteria.Firmicutes.Clostridia.Clostridiales.Lachnospiraceae..Eubacterium..hallii.group	ADAM32
37299	ENSG00000197147	rs922104	0.76476651	0.31688441	0.638805149	0.895690614	-0.124189369	0.29818444	-0.233921261	-0.048389131	0.413323181	0.2956631	0.496071771	0.367661611	0.739069932	0.336578539	0.999219357	0.998739831	Bacteria.Firmicutes.Clostridia.Clostridiales.Lachnospiraceae..Eubacterium..hallii.group	LRRC8B
37300	ENSG00000197150	rs6944859	0.743575738	0.564158875	0.929147157	0.832454845	0.089882831	-0.206337689	0.029809945	-0.090130464	0.273618242	0.356001248	0.333974948	0.424356514	0.738311548	0.435135573	0.999219357	0.998739831	Bacteria.Firmicutes.Clostridia.Clostridiales.Lachnospiraceae..Eubacterium..hallii.group	ABCB8
37301	ENSG00000197165	rs1059489	0.805402381	0.561580227	0.320378007	0.326639413	-0.057496943	-0.124753663	0.278117324	-0.267876369	0.232448303	0.21382134	0.277778899	0.271061306	0.749328301	0.43472576	0.999219357	0.991379305	Bacteria.Firmicutes.Clostridia.Clostridiales.Lachnospiraceae..Eubacterium..hallii.group	SULT1A2
37302	ENSG00000197208	rs199537349	0.769120077	0.584477883	0.676953857	0.727618587	0.075400989	-0.119549452	0.132909002	-0.09414558	0.25582485	0.217537741	0.317598389	0.269157663	0.740330326	0.44245013	0.999219357	0.998149473	Bacteria.Firmicutes.Clostridia.Clostridiales.Lachnospiraceae..Eubacterium..hallii.group	SLC22A4
37303	ENSG00000197223	rs17034884	0.739336809	0.071654618	0.292585973	0.802691552	-0.075650474	0.587442796	-0.291136713	-0.099826118	0.226406642	0.320877696	0.274414953	0.397914674	0.738134538	0.161544716	0.999219357	0.998739831	Bacteria.Firmicutes.Clostridia.Clostridiales.Lachnospiraceae..Eubacterium..hallii.group	C1D
37304	ENSG00000197226	rs248228	0.197446016	0.240111509	0.609832297	0.654250222	-1.029304053	0.536016706	0.538933009	-0.264506449	0.790562959	0.452183747	1.051046738	0.587910831	0.514486275	0.29251286	0.999219357	0.991964142	Bacteria.Firmicutes.Clostridia.Clostridiales.Lachnospiraceae..Eubacterium..hallii.group	TBC1D9B
37305	ENSG00000197253	rs8051930	0.03559435	0.007321429	0.856507241	0.568488673	-0.569169122	0.664221665	0.063177304	-0.175661178	0.265282403	0.240003295	0.348025077	0.306482039	0.294330428	0.046335498	0.999219357	0.991379305	Bacteria.Firmicutes.Clostridia.Clostridiales.Lachnospiraceae..Eubacterium..hallii.group	TPSB2
37306	ENSG00000197345	rs629426	0.020360692	0.015932084	0.079285775	0.221348978	0.667322147	-0.903604535	-0.568278496	0.50244802	0.28073917	0.365210013	0.318830313	0.40696516	0.226446907	0.073066947	0.999219357	0.991379305	Bacteria.Firmicutes.Clostridia.Clostridiales.Lachnospiraceae..Eubacterium..hallii.group	MRPL21
37307	ENSG00000197355	rs10781537	0.26612938	0.350874189	0.427292836	0.520707486	0.48279456	-0.335614277	-0.430936461	0.263195769	0.430481313	0.357207327	0.53950468	0.407608331	0.5642204	0.353771164	0.999219357	0.991379305	Bacteria.Firmicutes.Clostridia.Clostridiales.Lachnospiraceae..Eubacterium..hallii.group	UAP1L1
37308	ENSG00000197362	rs6959224	0.904480649	0.964794259	0.26300894	0.280551949	0.07534061	0.018026984	-0.777506977	0.490698405	0.625414058	0.406874455	0.688703886	0.451009232	0.773055792	0.553375198	0.999219357	0.991379305	Bacteria.Firmicutes.Clostridia.Clostridiales.Lachnospiraceae..Eubacterium..hallii.group	ZNF786
37309	ENSG00000197372	rs12980498	0.120070892	0.096252391	0.279657869	0.186814211	-0.451695379	0.607387784	0.350490323	-0.535676072	0.286816512	0.359960228	0.321537941	0.401579678	0.441710246	0.187850349	0.999219357	0.991379305	Bacteria.Firmicutes.Clostridia.Clostridiales.Lachnospiraceae..Eubacterium..hallii.group	ZNF675
37310	ENSG00000197375	rs12517950	0.80546479	0.626373623	0.756146516	0.615318082	-0.058089678	-0.114906381	0.089987579	0.142551331	0.234921527	0.234921527	0.288571418	0.282341566	0.749328301	0.457528134	0.999219357	0.991964142	Bacteria.Firmicutes.Clostridia.Clostridiales.Lachnospiraceae..Eubacterium..hallii.group	SLC22A5
37311	ENSG00000197408	rs7260538	0.093375369	0.009951291	0.141358297	0.478930211	0.458782501	-0.537212974	0.534615352	-0.183230769	0.269482367	0.202399479	0.359142143	0.257320798	0.40679275	0.057106294	0.999219357	0.991379305	Bacteria.Firmicutes.Clostridia.Clostridiales.Lachnospiraceae..Eubacterium..hallii.group	CYP2B6
37312	ENSG00000197410	rs867942	0.038044671	0.031404197	0.101532356	0.080008497	0.484357889	-0.891825307	-0.459331651	0.824212664	0.228808576	0.405601195	0.276601332	0.463559053	0.301629177	0.104466263	0.999219357	0.991379305	Bacteria.Firmicutes.Clostridia.Clostridiales.Lachnospiraceae..Eubacterium..hallii.group	DCHS2
37313	ENSG00000197417	rs224509	0.221482581	0.132221267	0.720884331	0.637132974	0.41775093	-0.428822141	0.149821116	-0.157447881	0.338462496	0.281331205	0.417552838	0.332236406	0.538374034	0.216968363	0.999219357	0.991964142	Bacteria.Firmicutes.Clostridia.Clostridiales.Lachnospiraceae..Eubacterium..hallii.group	SHPK
37314	ENSG00000197444	rs61846889	0.072648281	0.001251112	0.420514627	0.655937571	-0.326802769	1.156977704	0.182635864	-0.19045542	0.1791481	0.343099654	0.225312333	0.425543312	0.371753529	0.016100583	0.999219357	0.991964142	Bacteria.Firmicutes.Clostridia.Clostridiales.Lachnospiraceae..Eubacterium..hallii.group	OGDHL
37315	ENSG00000197451	rs3749812	0.283548294	0.285807717	0.290930603	0.937964461	0.232204007	-0.541995758	-0.277563535	0.046781669	0.214767459	0.503674337	0.260717806	0.598800185	0.578757138	0.318266308	0.999219357	0.998739831	Bacteria.Firmicutes.Clostridia.Clostridiales.Lachnospiraceae..Eubacterium..hallii.group	HNRNPAB
37316	ENSG00000197465	rs1838522	0.475883492	0.092981618	0.416352271	0.954701663	-0.218738794	0.520181133	-0.290901762	0.020078227	0.305060837	0.305171717	0.355665205	0.352127008	0.65813708	0.186260434	0.999219357	0.998739831	Bacteria.Firmicutes.Clostridia.Clostridiales.Lachnospiraceae..Eubacterium..hallii.group	GYPE
37317	ENSG00000197479	rs61730161	0.98200512	0.958390565	0.232185532	0.010793643	-0.00471405	-0.017048687	-0.295724078	0.975414515	0.208210487	0.325531251	0.245243842	0.371770131	0.787478563	0.551577984	0.999219357	0.947356963	Bacteria.Firmicutes.Clostridia.Clostridiales.Lachnospiraceae..Eubacterium..hallii.group	PCDHB11
37318	ENSG00000197498	rs1044388	0.313044299	0.192103378	0.745655455	0.755702015	-0.268486403	0.544156885	0.102581163	-0.152340438	0.264095859	0.412906459	0.314922264	0.487605338	0.588696847	0.258826156	0.999219357	0.998149473	Bacteria.Firmicutes.Clostridia.Clostridiales.Lachnospiraceae..Eubacterium..hallii.group	RPF2
37319	ENSG00000197506	rs1972245	0.028902235	0.04495895	0.828398168	0.897706038	1.110260082	-0.657833036	-0.131483576	-0.050083603	0.497066739	0.321854037	0.604194465	0.388077339	0.264425245	0.126552752	0.999219357	0.998739831	Bacteria.Firmicutes.Clostridia.Clostridiales.Lachnospiraceae..Eubacterium..hallii.group	SLC28A3
37320	ENSG00000197530	rs28688376	0.836996209	0.351840159	0.623379087	0.162050083	0.058588497	-0.286195188	-0.167728824	0.50631478	0.283651111	0.305224246	0.339955964	0.358062534	0.759473946	0.354072607	0.999219357	0.991379305	Bacteria.Firmicutes.Clostridia.Clostridiales.Lachnospiraceae..Eubacterium..hallii.group	MIB2
37321	ENSG00000197540	rs4919844	0.496134875	0.566059873	0.13180957	0.210284201	0.310613151	-0.1765758	-0.822998881	0.466157111	0.453864263	0.306148298	0.539348335	0.368474691	0.660155275	0.435810293	0.999219357	0.991379305	Bacteria.Firmicutes.Clostridia.Clostridiales.Lachnospiraceae..Eubacterium..hallii.group	GZMM
37322	ENSG00000197563	rs1472804	0.190294984	0.346225119	0.28067442	0.108538324	0.38275989	-0.224048679	0.429380957	-0.486961778	0.28924208	0.236159434	0.394752715	0.299331401	0.510401153	0.350581922	0.999219357	0.991379305	Bacteria.Firmicutes.Clostridia.Clostridiales.Lachnospiraceae..Eubacterium..hallii.group	PIGN
37323	ENSG00000197566	rs9899785	0.353019027	0.015497487	0.722730814	0.170805779	-0.227833089	1.073085886	0.102504056	-0.757058291	0.243581218	0.431823346	0.287666926	0.54672849	0.609075839	0.071719985	0.999219357	0.991379305	Bacteria.Firmicutes.Clostridia.Clostridiales.Lachnospiraceae..Eubacterium..hallii.group	ZNF624
37324	ENSG00000197580	rs11214135	0.01263114	0.107048347	0.208761653	0.715661182	0.536924326	-0.463266259	-0.322049304	-0.120102259	0.209407922	0.283539667	0.253704934	0.328299877	0.175294346	0.199916608	0.999219357	0.998149473	Bacteria.Firmicutes.Clostridia.Clostridiales.Lachnospiraceae..Eubacterium..hallii.group	BCO2
37325	ENSG00000197586	rs6138534	0.581103743	0.993777409	0.874246991	0.532397903	-0.128198539	-0.003297658	-0.045499944	0.305115154	0.231192249	0.421235418	0.286375629	0.486121907	0.690219732	0.560769361	0.999219357	0.991379305	Bacteria.Firmicutes.Clostridia.Clostridiales.Lachnospiraceae..Eubacterium..hallii.group	ENTPD6
37326	ENSG00000197614	rs57232238	0.577311819	0.439937078	0.42184388	0.262789277	-0.347886981	0.284236396	0.580615902	-0.488557974	0.62112298	0.365814421	0.718351537	0.432556226	0.689022312	0.392783242	0.999219357	0.991379305	Bacteria.Firmicutes.Clostridia.Clostridiales.Lachnospiraceae..Eubacterium..hallii.group	MFAP5
37327	ENSG00000197653	rs10846574	0.388801231	0.032715825	0.939138093	0.607801006	-0.207323882	0.668220226	-0.022010323	-0.194897683	0.238984948	0.306316785	0.287173573	0.377942954	0.625418512	0.106710281	0.999219357	0.991402392	Bacteria.Firmicutes.Clostridia.Clostridiales.Lachnospiraceae..Eubacterium..hallii.group	DNAH10
37328	ENSG00000197728	rs1131017	0.022334517	0.002490373	0.403761865	0.394890707	0.688536006	-0.704216184	0.298839846	-0.229603411	0.294284931	0.223917257	0.355625425	0.26811179	0.232883547	0.025918043	0.999219357	0.991379305	Bacteria.Firmicutes.Clostridia.Clostridiales.Lachnospiraceae..Eubacterium..hallii.group	RPS26
37329	ENSG00000197748	rs1246060	0.77770532	0.437045294	0.271110437	0.16709125	-0.068067824	0.207592224	-0.311628635	0.435879673	0.240125158	0.265483092	0.280795903	0.312009832	0.742662149	0.391898973	0.999219357	0.991379305	Bacteria.Firmicutes.Clostridia.Clostridiales.Lachnospiraceae..Eubacterium..hallii.group	CFAP43
37330	ENSG00000197763	rs777224	0.592844854	0.774109273	0.138781155	0.190576637	0.152104308	0.090186714	-0.48990543	0.522868127	0.283072832	0.312948791	0.326938766	0.395372768	0.691504813	0.503276679	0.999219357	0.991379305	Bacteria.Firmicutes.Clostridia.Clostridiales.Lachnospiraceae..Eubacterium..hallii.group	TXNRD3
37331	ENSG00000197766	rs34828577	0.233842181	0.059078984	0.635651393	0.638286396	-0.363728183	0.506556553	0.167760404	-0.162515897	0.302722584	0.263722242	0.352443161	0.344110808	0.546161599	0.146209335	0.999219357	0.991964142	Bacteria.Firmicutes.Clostridia.Clostridiales.Lachnospiraceae..Eubacterium..hallii.group	CFD
37332	ENSG00000197774	rs1178432	0.582500486	0.614944428	0.868088101	0.944581872	0.433376045	-0.217656458	-0.146032132	-0.034084563	0.784450012	0.430640811	0.875832087	0.488476088	0.690219732	0.452919066	0.999219357	0.998739831	Bacteria.Firmicutes.Clostridia.Clostridiales.Lachnospiraceae..Eubacterium..hallii.group	EME2
37333	ENSG00000197782	rs13344062	0.912371208	0.499820934	0.910505401	0.962333895	-0.025750468	0.280385592	-0.031637449	0.022102777	0.233097407	0.413237536	0.280391649	0.466257799	0.773055792	0.417183103	0.999219357	0.998739831	Bacteria.Firmicutes.Clostridia.Clostridiales.Lachnospiraceae..Eubacterium..hallii.group	ZNF780A
37334	ENSG00000197785	rs6694994	0.00335551	0.002664743	0.005292474	0.006171641	-1.491698902	1.072281074	1.530660738	-1.112611207	0.49012393	0.343445512	0.530684157	0.393232838	0.089357213	0.026690015	0.999219357	0.888102449	Bacteria.Firmicutes.Clostridia.Clostridiales.Lachnospiraceae..Eubacterium..hallii.group	ATAD3A
37335	ENSG00000197798	rs685409	0.020871441	0.006284454	0.230400827	0.067477567	-1.143572059	0.847266962	0.742733167	-0.696119841	0.483119086	0.300142923	0.613570836	0.374447299	0.227301449	0.04263366	0.999219357	0.991379305	Bacteria.Firmicutes.Clostridia.Clostridiales.Lachnospiraceae..Eubacterium..hallii.group	FAM118B
37336	ENSG00000197816	rs10817492	0.609443457	0.210246128	0.351270436	0.52424586	0.09023022	-0.289312432	0.196170712	-0.174367634	0.175778635	0.228668189	0.208965086	0.272355683	0.696886723	0.272382014	0.999219357	0.991379305	Bacteria.Firmicutes.Clostridia.Clostridiales.Lachnospiraceae..Eubacterium..hallii.group	CCDC180
37337	ENSG00000197818	rs542234	0.463416484	0.367714304	0.880091296	0.67356224	-0.35586738	0.267236749	0.09251335	-0.157568296	0.482514876	0.294642942	0.610894762	0.372370736	0.654898404	0.361595466	0.999219357	0.991964142	Bacteria.Firmicutes.Clostridia.Clostridiales.Lachnospiraceae..Eubacterium..hallii.group	SLC9A8
37338	ENSG00000197822	rs34962033	0.781949312	0.50871008	0.745143257	0.383866007	-0.112337464	0.180343686	0.16515316	-0.291526282	0.404220787	0.271413403	0.505960762	0.33255249	0.744164079	0.418273346	0.999219357	0.991379305	Bacteria.Firmicutes.Clostridia.Clostridiales.Lachnospiraceae..Eubacterium..hallii.group	OCLN
37339	ENSG00000197841	rs4806050	0.114683755	0.020316995	0.414309491	0.195129245	0.39296867	-0.60644201	-0.251099678	0.419780138	0.245818713	0.255034681	0.30565358	0.320728033	0.436441062	0.083283525	0.999219357	0.991379305	Bacteria.Firmicutes.Clostridia.Clostridiales.Lachnospiraceae..Eubacterium..hallii.group	ZNF181
37340	ENSG00000197860	rs2548786	0.57027309	0.653280491	0.54296368	0.633598593	0.167125901	0.155011689	-0.204867871	-0.194509346	0.292944249	0.34350758	0.335020492	0.40616574	0.685559585	0.466118282	0.999219357	0.991964142	Bacteria.Firmicutes.Clostridia.Clostridiales.Lachnospiraceae..Eubacterium..hallii.group	SGTB
37341	ENSG00000197888	rs13121671	0.074768596	0.000810344	0.191947791	0.404087602	0.359452089	-0.73629754	0.324892684	-0.20957223	0.1985363	0.209714924	0.24644129	0.249568964	0.373757298	0.012117424	0.999219357	0.991379305	Bacteria.Firmicutes.Clostridia.Clostridiales.Lachnospiraceae..Eubacterium..hallii.group	UGT2B17
37342	ENSG00000197892	rs76669239	0.322972216	0.698226424	0.29719463	0.812625417	0.207888077	-0.182875118	-0.261665595	0.134025169	0.208759637	0.469620795	0.249021742	0.563152349	0.594510643	0.480616821	0.999219357	0.998739831	Bacteria.Firmicutes.Clostridia.Clostridiales.Lachnospiraceae..Eubacterium..hallii.group	KIF13B
37343	ENSG00000197893	rs3127124	0.790343478	0.446158834	0.81576717	0.291081833	0.059912737	-0.223769916	0.062759075	-0.418170487	0.224438111	0.291967558	0.268286972	0.392915313	0.747514182	0.394251148	0.999219357	0.991379305	Bacteria.Firmicutes.Clostridia.Clostridiales.Lachnospiraceae..Eubacterium..hallii.group	NRAP
37344	ENSG00000197894	rs1154409	0.513883317	0.380236747	0.746100806	0.940018305	0.15504032	-0.401292534	-0.093572298	-0.038952994	0.236217298	0.454268731	0.287787541	0.515701175	0.66399493	0.367966515	0.999219357	0.998739831	Bacteria.Firmicutes.Clostridia.Clostridiales.Lachnospiraceae..Eubacterium..hallii.group	ADH5
37345	ENSG00000197912	rs2434865	0.501842156	0.060582193	0.793449382	0.42839192	0.131221197	-0.549455397	-0.061134411	0.281002327	0.194314429	0.287790152	0.232541841	0.352638752	0.663237718	0.148544464	0.999219357	0.991379305	Bacteria.Firmicutes.Clostridia.Clostridiales.Lachnospiraceae..Eubacterium..hallii.group	SPG7
37346	ENSG00000197928	rs56367861	0.054476907	0.074623599	0.728635666	0.562818762	0.301842517	-0.401166865	-0.068334792	-0.158253788	0.154170028	0.221463364	0.196129084	0.272101707	0.342994622	0.166444183	0.999219357	0.991379305	Bacteria.Firmicutes.Clostridia.Clostridiales.Lachnospiraceae..Eubacterium..hallii.group	ZNF677
37347	ENSG00000197961	rs12459005	0.371077794	0.031642306	0.786119445	0.959650799	-0.147551218	0.754552308	-0.053933965	0.021052822	0.163837338	0.343667893	0.197952326	0.414553874	0.617612466	0.104583666	0.999219357	0.998739831	Bacteria.Firmicutes.Clostridia.Clostridiales.Lachnospiraceae..Eubacterium..hallii.group	ZNF121
37348	ENSG00000197965	rs3088322	0.752457198	0.752935966	0.491336143	0.946857725	0.124584565	0.082482151	-0.34430128	0.022911391	0.393361149	0.26094983	0.497512281	0.342434528	0.738311548	0.496888793	0.999219357	0.998739831	Bacteria.Firmicutes.Clostridia.Clostridiales.Lachnospiraceae..Eubacterium..hallii.group	MPZL1
37349	ENSG00000197977	rs3798721	0.446889495	0.233423401	0.457293502	0.605592452	-0.16284979	0.400111317	-0.205163687	0.202799992	0.212824305	0.332702057	0.274390918	0.39085537	0.646205239	0.288167713	0.999219357	0.991402392	Bacteria.Firmicutes.Clostridia.Clostridiales.Lachnospiraceae..Eubacterium..hallii.group	ELOVL2
37350	ENSG00000197978	rs1229039071	0.438784923	0.099237578	0.723303445	0.650641035	-0.179604437	0.38700187	-0.09417427	-0.120647949	0.230568293	0.231445339	0.26486127	0.265191764	0.642385792	0.191909564	0.999219357	0.991964142	Bacteria.Firmicutes.Clostridia.Clostridiales.Lachnospiraceae..Eubacterium..hallii.group	GOLGA6L9
37351	ENSG00000197980	rs344093	0.003328754	0.000109506	0.491585985	0.357854531	0.676052324	-0.9828804	-0.176994578	-0.284309074	0.221928289	0.238819647	0.255903649	0.307051636	0.089357213	0.003100314	0.999219357	0.991379305	Bacteria.Firmicutes.Clostridia.Clostridiales.Lachnospiraceae..Eubacterium..hallii.group	LEKR1
37352	ENSG00000198015	rs6538427	0.583714899	0.860011666	0.150680383	0.313478812	0.153823841	-0.064355918	-0.504083664	0.436645849	0.279336299	0.363490953	0.346683232	0.429894239	0.690696167	0.526113086	0.999219357	0.991379305	Bacteria.Firmicutes.Clostridia.Clostridiales.Lachnospiraceae..Eubacterium..hallii.group	MRPL42
37353	ENSG00000198018	rs11190245	0.264293495	0.863682565	0.123067452	0.531089464	0.264666573	-0.050791223	-0.445825027	0.234959849	0.23507519	0.294682346	0.285416921	0.373152291	0.5642204	0.526290075	0.999219357	0.991379305	Bacteria.Firmicutes.Clostridia.Clostridiales.Lachnospiraceae..Eubacterium..hallii.group	ENTPD7
37354	ENSG00000198039	rs2017252	0.76309032	0.444577968	0.952243017	0.558380641	-0.090242654	0.196367743	0.02204922	-0.182288607	0.298151473	0.255321668	0.36676333	0.309889572	0.738708913	0.393812549	0.999219357	0.991379305	Bacteria.Firmicutes.Clostridia.Clostridiales.Lachnospiraceae..Eubacterium..hallii.group	ZNF273
37355	ENSG00000198040	rs6560918	0.197963416	0.127604665	0.766849914	0.850413167	-0.294915994	0.36824665	0.079120386	-0.05335965	0.226776829	0.238651423	0.265751865	0.281830173	0.514766902	0.214220609	0.999219357	0.998739831	Bacteria.Firmicutes.Clostridia.Clostridiales.Lachnospiraceae..Eubacterium..hallii.group	ZNF84
37356	ENSG00000198042	rs8685	0.800737923	0.782766622	0.502256651	0.406027666	-0.114541521	0.081391337	0.354602166	-0.300450012	0.451998036	0.293999246	0.525611574	0.359279364	0.748597292	0.505817808	0.999219357	0.991379305	Bacteria.Firmicutes.Clostridia.Clostridiales.Lachnospiraceae..Eubacterium..hallii.group	MAK16
37357	ENSG00000198046	rs10408921	0.641322177	0.027312812	0.613295932	0.823227033	-0.078827552	0.673989439	-0.101779363	0.083318864	0.168432805	0.298599449	0.200437324	0.371483581	0.705623204	0.097022933	0.999219357	0.998739831	Bacteria.Firmicutes.Clostridia.Clostridiales.Lachnospiraceae..Eubacterium..hallii.group	ZNF667
37358	ENSG00000198060	rs1057848	0.163019068	0.206876234	0.106222979	0.223110062	0.400869969	-0.36268042	-0.621414517	0.431334852	0.284156911	0.284516638	0.379420431	0.350714445	0.475997412	0.270325249	0.999219357	0.991379305	Bacteria.Firmicutes.Clostridia.Clostridiales.Lachnospiraceae..Eubacterium..hallii.group	MARCHF5
37359	ENSG00000198064	rs867641168	0.079223516	0.012945411	0.814369649	0.743672684	-0.424059714	0.99351384	0.068154392	-0.153988717	0.237866452	0.388911647	0.289116605	0.468951091	0.386724776	0.065918781	0.999219357	0.998149473	Bacteria.Firmicutes.Clostridia.Clostridiales.Lachnospiraceae..Eubacterium..hallii.group	NPIPB13
37360	ENSG00000198074	rs706159	0.088356162	0.119244881	0.560250623	0.880443758	-0.521563215	0.429627279	0.20691817	0.049035631	0.301531824	0.272184014	0.353442457	0.324759714	0.403315479	0.208397663	0.999219357	0.998739831	Bacteria.Firmicutes.Clostridia.Clostridiales.Lachnospiraceae..Eubacterium..hallii.group	AKR1B10
37361	ENSG00000198087	rs35274349	0.677805963	0.741366081	0.168116613	0.124539363	0.104608238	-0.141574475	-0.419831701	0.758014401	0.250672663	0.427156153	0.301259106	0.487219929	0.715532411	0.493663927	0.999219357	0.991379305	Bacteria.Firmicutes.Clostridia.Clostridiales.Lachnospiraceae..Eubacterium..hallii.group	CD2AP
37362	ENSG00000198089	rs8142376	0.346820401	0.367962311	0.888460069	0.949272651	-0.264985651	0.217094885	0.048921522	0.018974683	0.279656546	0.239483558	0.347464253	0.297117227	0.605339784	0.361595466	0.999219357	0.998739831	Bacteria.Firmicutes.Clostridia.Clostridiales.Lachnospiraceae..Eubacterium..hallii.group	SFI1
37363	ENSG00000198099	rs6858148	0.050050473	0.018762059	0.861457809	0.585343841	-0.582599024	0.65976389	-0.059261538	0.179675044	0.291866938	0.273795458	0.338248167	0.327701788	0.334771517	0.08029535	0.999219357	0.991402392	Bacteria.Firmicutes.Clostridia.Clostridiales.Lachnospiraceae..Eubacterium..hallii.group	ADH4
37364	ENSG00000198130	rs13006833	0.003180085	0.000290683	0.342010983	0.209743065	-1.330659696	1.017688578	0.472644488	-0.396687901	0.434581056	0.2659194	0.49383118	0.313186193	0.087948752	0.00599255	0.999219357	0.991379305	Bacteria.Firmicutes.Clostridia.Clostridiales.Lachnospiraceae..Eubacterium..hallii.group	HIBCH
37365	ENSG00000198133	rs11621977	0.849053523	0.435145318	0.098203849	0.188207817	-0.089172116	-0.236056889	0.861338507	-0.463301877	0.466686811	0.300632407	0.513510761	0.348436416	0.760274768	0.390855491	0.999219357	0.991379305	Bacteria.Firmicutes.Clostridia.Clostridiales.Lachnospiraceae..Eubacterium..hallii.group	TMEM229B
37366	ENSG00000198156	rs201918842	0.018768814	8.07E-05	0.692171526	0.086420518	-0.535865441	0.800591684	0.106509944	-0.40957089	0.222392051	0.190445175	0.267848557	0.235309311	0.219525886	0.002595342	0.999219357	0.991379305	Bacteria.Firmicutes.Clostridia.Clostridiales.Lachnospiraceae..Eubacterium..hallii.group	NPIPB6
37367	ENSG00000198168	rs2286811	0.581899919	0.208638137	0.46500985	0.294852992	0.137230352	-0.358226172	0.220976356	-0.353171363	0.248003441	0.28212695	0.300693169	0.334466735	0.690219732	0.271291937	0.999219357	0.991379305	Bacteria.Firmicutes.Clostridia.Clostridiales.Lachnospiraceae..Eubacterium..hallii.group	SVIP
37368	ENSG00000198171	rs2295553	0.509531054	0.416997489	0.587728616	0.689547246	0.230909175	-0.261602122	-0.232407391	0.152700665	0.348189773	0.320288007	0.426593645	0.380581803	0.663453804	0.383932297	0.999219357	0.994280501	Bacteria.Firmicutes.Clostridia.Clostridiales.Lachnospiraceae..Eubacterium..hallii.group	DDRGK1
37369	ENSG00000198185	rs847055	0.104867258	0.001183066	0.349292819	0.559792066	-0.293220989	0.853481027	-0.196697756	0.174880563	0.178324468	0.251750279	0.208662511	0.298368367	0.427832593	0.015411712	0.999219357	0.991379305	Bacteria.Firmicutes.Clostridia.Clostridiales.Lachnospiraceae..Eubacterium..hallii.group	ZNF334
37370	ENSG00000198189	rs10003964	0.408873261	0.091911607	0.681873137	0.194312802	-0.179866452	0.791552541	0.106896052	-0.74949937	0.21640093	0.462820608	0.25962806	0.571586082	0.631400468	0.184814404	0.999219357	0.991379305	Bacteria.Firmicutes.Clostridia.Clostridiales.Lachnospiraceae..Eubacterium..hallii.group	HSD17B11
37371	ENSG00000198203	rs35718535	0.084008876	0.167508328	0.194934168	0.411287044	-0.639518201	0.378845998	0.594917648	-0.275108713	0.364528903	0.271454573	0.454338687	0.332708669	0.400257919	0.242127425	0.999219357	0.991379305	Bacteria.Firmicutes.Clostridia.Clostridiales.Lachnospiraceae..Eubacterium..hallii.group	SULT1C2
37372	ENSG00000198208	rs11625594	0.014527515	0.007875727	0.308991231	0.119741415	-0.63018287	1.121772804	0.318465646	-0.707798861	0.25105399	0.409276251	0.310624305	0.449029383	0.185883074	0.048755759	0.999219357	0.991379305	Bacteria.Firmicutes.Clostridia.Clostridiales.Lachnospiraceae..Eubacterium..hallii.group	RPS6KL1
37373	ENSG00000198231	rs2727295	0.484959496	0.593012391	0.684288297	0.983774569	0.247768199	-0.138798976	-0.172302367	0.006335357	0.352793635	0.258428349	0.421876643	0.310341079	0.659244158	0.445102666	0.999219357	0.998739831	Bacteria.Firmicutes.Clostridia.Clostridiales.Lachnospiraceae..Eubacterium..hallii.group	DDX42
37374	ENSG00000198252	rs10873061	0.782233673	0.302450442	0.330611925	0.752918796	-0.100496878	0.26610982	-0.44037072	0.101392537	0.362099854	0.256043262	0.449308348	0.320753797	0.74419724	0.328333161	0.999219357	0.998149473	Bacteria.Firmicutes.Clostridia.Clostridiales.Lachnospiraceae..Eubacterium..hallii.group	STYX
37375	ENSG00000198270	rs11066128	0.016233741	0.172372113	0.025886687	0.296849735	-0.517292551	0.606827581	0.588984706	-0.526894831	0.209696803	0.439863726	0.258400503	0.50107407	0.196163516	0.244988548	0.999219357	0.991379305	Bacteria.Firmicutes.Clostridia.Clostridiales.Lachnospiraceae..Eubacterium..hallii.group	TMEM116
37376	ENSG00000198315	rs9393897	0.249391992	0.285050865	0.678204006	0.726349456	0.234643289	-0.247554818	-0.102531929	-0.103445268	0.201918327	0.229687342	0.246019635	0.294315119	0.558847795	0.3180112	0.999219357	0.998149473	Bacteria.Firmicutes.Clostridia.Clostridiales.Lachnospiraceae..Eubacterium..hallii.group	ZKSCAN8
37377	ENSG00000198363	rs4272369	0.211568572	0.642679958	0.341258952	0.922172564	0.4347056	-0.118444212	-0.425219012	-0.031765553	0.344593718	0.254118634	0.443583491	0.323901176	0.527816431	0.463067174	0.999219357	0.998739831	Bacteria.Firmicutes.Clostridia.Clostridiales.Lachnospiraceae..Eubacterium..hallii.group	ASPH
37378	ENSG00000198373	rs7206524	0.578718771	0.543971929	0.416548629	0.540664755	0.153774031	-0.174746427	-0.269971318	0.208650801	0.275570828	0.286480611	0.330214817	0.339265675	0.690079567	0.428811648	0.999219357	0.991379305	Bacteria.Firmicutes.Clostridia.Clostridiales.Lachnospiraceae..Eubacterium..hallii.group	WWP2
37379	ENSG00000198380	rs4302256	0.239031412	0.250182657	0.90349217	0.531263062	0.350402203	-0.29294089	0.043070439	-0.190596072	0.294913524	0.252510875	0.353854208	0.302824166	0.550161775	0.298187454	0.999219357	0.991379305	Bacteria.Firmicutes.Clostridia.Clostridiales.Lachnospiraceae..Eubacterium..hallii.group	GFPT1
37380	ENSG00000198466	rs3745134	0.252752494	0.380549591	0.622800704	0.90255052	0.322620549	-0.222668697	-0.169528363	-0.039297862	0.279621139	0.252230626	0.343030876	0.319724274	0.559851238	0.367966515	0.999219357	0.998739831	Bacteria.Firmicutes.Clostridia.Clostridiales.Lachnospiraceae..Eubacterium..hallii.group	ZNF587
37381	ENSG00000198492	rs72663851	0.444425561	0.749912994	0.363263115	0.90713804	0.202380708	-0.0963402	-0.280816532	-0.046367919	0.263051422	0.300980641	0.30673635	0.395975471	0.644909274	0.496369311	0.999219357	0.998739831	Bacteria.Firmicutes.Clostridia.Clostridiales.Lachnospiraceae..Eubacterium..hallii.group	YTHDF2
37382	ENSG00000198498	rs9308062	0.406405891	0.36418007	0.196448163	0.181653961	0.378322679	-0.303051033	-0.684214339	0.53313699	0.452766439	0.331660415	0.524330246	0.394940264	0.630740965	0.360007272	0.999219357	0.991379305	Bacteria.Firmicutes.Clostridia.Clostridiales.Lachnospiraceae..Eubacterium..hallii.group	TMA16
37383	ENSG00000198502	rs111365634	0.484169812	0.393390524	0.156769033	0.076593161	-0.719152455	0.460978364	1.573281728	-1.051681986	1.022134661	0.53657788	1.098407971	0.58459766	0.659244158	0.373578153	0.999219357	0.991379305	Bacteria.Firmicutes.Clostridia.Clostridiales.Lachnospiraceae..Eubacterium..hallii.group	HLA-DRB5
37384	ENSG00000198515	rs77335151	0.25781845	0.976649114	0.26822007	0.768353255	-0.24924831	-0.011374168	0.287891468	0.133225666	0.218366285	0.387122047	0.257831938	0.450474645	0.563654178	0.554969259	0.999219357	0.998149473	Bacteria.Firmicutes.Clostridia.Clostridiales.Lachnospiraceae..Eubacterium..hallii.group	CNGA1
37385	ENSG00000198522	rs7382	0.856984462	0.968155362	0.843019921	0.523544817	0.074718706	-0.012434687	0.101151898	-0.246167087	0.412992088	0.310295611	0.508778148	0.383852832	0.762077225	0.553375198	0.999219357	0.991379305	Bacteria.Firmicutes.Clostridia.Clostridiales.Lachnospiraceae..Eubacterium..hallii.group	GPN1
37386	ENSG00000198535	rs8039105	0.392898491	0.478839462	0.153893296	0.201144466	0.217520039	-0.19219952	-0.458420324	0.425353662	0.252928271	0.269860181	0.317797957	0.3294295	0.625914122	0.408951981	0.999219357	0.991379305	Bacteria.Firmicutes.Clostridia.Clostridiales.Lachnospiraceae..Eubacterium..hallii.group	C2CD4A
37387	ENSG00000198554	rs1201378	0.617825849	0.831576262	0.97546574	0.829892761	0.1800663	-0.05486009	-0.01376494	-0.068641678	0.359196486	0.256926672	0.445888649	0.318238811	0.697574071	0.517817925	0.999219357	0.998739831	Bacteria.Firmicutes.Clostridia.Clostridiales.Lachnospiraceae..Eubacterium..hallii.group	WDHD1
37388	ENSG00000198586	rs17282929	0.770395866	0.082795141	0.914194139	0.103095673	-0.067663681	0.68364924	-0.031881062	-0.723738942	0.230886905	0.388119227	0.294748743	0.437853374	0.740732233	0.174084967	0.999219357	0.991379305	Bacteria.Firmicutes.Clostridia.Clostridiales.Lachnospiraceae..Eubacterium..hallii.group	TLK1
37389	ENSG00000198642	rs8729	0.661123584	0.284476525	0.454711164	0.889218957	-0.104800034	0.363225299	-0.221860767	0.055464716	0.237993405	0.336604072	0.29501881	0.396653891	0.710690832	0.317923191	0.999219357	0.998739831	Bacteria.Firmicutes.Clostridia.Clostridiales.Lachnospiraceae..Eubacterium..hallii.group	KLHL9
37390	ENSG00000198643	rs6445998	0.700092506	0.75015307	0.539820054	0.673588679	0.177918169	-0.087521112	-0.450753743	0.174530229	0.459884022	0.273700565	0.731393391	0.412491257	0.724520279	0.496369311	0.999219357	0.991964142	Bacteria.Firmicutes.Clostridia.Clostridiales.Lachnospiraceae..Eubacterium..hallii.group	FAM3D
37391	ENSG00000198648	rs2030162	0.55686077	0.397108346	0.64871536	0.742061144	-0.181617536	0.21823865	-0.173925119	0.105322256	0.307556811	0.256046757	0.380049316	0.318665338	0.683204563	0.374599999	0.999219357	0.998149473	Bacteria.Firmicutes.Clostridia.Clostridiales.Lachnospiraceae..Eubacterium..hallii.group	STK39
37392	ENSG00000198677	rs55839939	0.975191927	0.755366464	0.911968966	0.834955895	0.008335247	0.138540971	-0.035244556	-0.109666165	0.267023158	0.442807813	0.317575584	0.524279443	0.786737298	0.497206052	0.999219357	0.998739831	Bacteria.Firmicutes.Clostridia.Clostridiales.Lachnospiraceae..Eubacterium..hallii.group	SKIC3
37393	ENSG00000198680	rs10966997	0.418161776	0.242438367	0.660362655	0.372766863	-0.378603383	0.398612497	0.241122833	-0.360401108	0.464702721	0.337953992	0.54626226	0.401605371	0.633749402	0.293662714	0.999219357	0.991379305	Bacteria.Firmicutes.Clostridia.Clostridiales.Lachnospiraceae..Eubacterium..hallii.group	TUSC1
37394	ENSG00000198682	rs12252261	0.419239807	0.499584586	0.651312445	0.829967026	-0.244287697	0.23670988	0.162178469	-0.087439072	0.300540908	0.348674564	0.357214868	0.405567785	0.633749402	0.417149805	0.999219357	0.998739831	Bacteria.Firmicutes.Clostridia.Clostridiales.Lachnospiraceae..Eubacterium..hallii.group	PAPSS2
37395	ENSG00000198690	rs2949568	0.134062736	0.132635792	0.273124292	0.393802878	0.594985311	-0.367813328	-0.50040345	0.24991864	0.392232887	0.241569081	0.4528087	0.29115989	0.452380179	0.217241621	0.999219357	0.991379305	Bacteria.Firmicutes.Clostridia.Clostridiales.Lachnospiraceae..Eubacterium..hallii.group	FAN1
37396	ENSG00000198721	rs853401	0.092909861	0.104131226	0.749012341	0.771530973	-1.200584578	0.628452416	0.281672111	-0.1393169	0.704182184	0.381371217	0.876714517	0.477818687	0.40679275	0.197884968	0.999219357	0.998149473	Bacteria.Firmicutes.Clostridia.Clostridiales.Lachnospiraceae..Eubacterium..hallii.group	ECI2
37397	ENSG00000198722	rs10814234	0.82020155	0.156164231	0.388179744	0.624878506	-0.045195248	0.544924662	-0.213551583	0.224014156	0.198056932	0.379882993	0.245839594	0.45600741	0.7529669	0.234676056	0.999219357	0.991964142	Bacteria.Firmicutes.Clostridia.Clostridiales.Lachnospiraceae..Eubacterium..hallii.group	UNC13B
37398	ENSG00000198728	rs7090600	0.12011968	0.153046554	0.247919957	0.260111227	-0.464732983	0.315726893	0.469957443	-0.320366131	0.295134676	0.218419077	0.403145	0.282040181	0.441710246	0.231754015	0.999219357	0.991379305	Bacteria.Firmicutes.Clostridia.Clostridiales.Lachnospiraceae..Eubacterium..hallii.group	LDB1
37399	ENSG00000198729	rs9397120	0.766979018	0.621384008	0.153728466	0.099711533	-0.215130437	0.201130982	1.190250263	-0.773088876	0.722998953	0.405321824	0.824800428	0.463005081	0.740281355	0.45466554	0.999219357	0.991379305	Bacteria.Firmicutes.Clostridia.Clostridiales.Lachnospiraceae..Eubacterium..hallii.group	PPP1R14C
37400	ENSG00000198740	rs1317701	0.17952966	0.003690092	0.806707009	0.067126117	-0.350376641	1.011720455	0.076305948	-0.71171005	0.258274963	0.336037668	0.310614855	0.382329588	0.496981432	0.033342544	0.999219357	0.991379305	Bacteria.Firmicutes.Clostridia.Clostridiales.Lachnospiraceae..Eubacterium..hallii.group	ZNF652
37401	ENSG00000198788	rs1272151093	0.363181614	0.398347718	0.531656617	0.235676198	0.264783455	-0.373509601	0.223758009	-0.634107516	0.289173964	0.439375891	0.355854754	0.52984768	0.613751819	0.374599999	0.999219357	0.991379305	Bacteria.Firmicutes.Clostridia.Clostridiales.Lachnospiraceae..Eubacterium..hallii.group	MUC2
37402	ENSG00000198792	rs5756984	0.809211709	0.736561842	0.570005988	0.35847267	-0.079891457	0.106477526	0.230568737	-0.361381764	0.329567241	0.315178737	0.403868585	0.390795024	0.750706669	0.493066405	0.999219357	0.991379305	Bacteria.Firmicutes.Clostridia.Clostridiales.Lachnospiraceae..Eubacterium..hallii.group	TMEM184B
37403	ENSG00000198793	rs1883965	0.776621702	0.482199716	0.56426757	0.295067866	-0.157829062	0.257135393	0.383082056	-0.456437099	0.554003151	0.363819651	0.661129049	0.432457331	0.742662149	0.40984654	0.999219357	0.991379305	Bacteria.Firmicutes.Clostridia.Clostridiales.Lachnospiraceae..Eubacterium..hallii.group	MTOR
37404	ENSG00000198794	rs74023908	0.008856497	0.085097404	0.214349217	0.734702717	-0.472389876	0.828967183	0.271701557	0.178060793	0.17511401	0.474210982	0.216707994	0.523228793	0.147736983	0.176175023	0.999219357	0.998149473	Bacteria.Firmicutes.Clostridia.Clostridiales.Lachnospiraceae..Eubacterium..hallii.group	SCAMP5
37405	ENSG00000198805	rs1760940	0.133625594	0.815748377	0.143867373	0.647805182	0.3313356	-0.079806694	-0.401348883	-0.191322414	0.21817712	0.341127902	0.271344278	0.416904409	0.452380179	0.514296431	0.999219357	0.991964142	Bacteria.Firmicutes.Clostridia.Clostridiales.Lachnospiraceae..Eubacterium..hallii.group	PNP
37406	ENSG00000198815	rs2247153	0.761620396	0.68094763	0.495335723	0.369894422	-0.152154613	0.139483194	0.400419824	-0.359915437	0.499503584	0.337734302	0.584000969	0.398648301	0.738311548	0.475161381	0.999219357	0.991379305	Bacteria.Firmicutes.Clostridia.Clostridiales.Lachnospiraceae..Eubacterium..hallii.group	FOXJ3
37407	ENSG00000198843	rs6777911	0.505003982	0.180338421	0.997318253	0.261932555	-0.194596097	0.365284043	0.001157017	-0.378342523	0.290311049	0.269771261	0.342938271	0.334367769	0.663237718	0.25005038	0.999219357	0.991379305	Bacteria.Firmicutes.Clostridia.Clostridiales.Lachnospiraceae..Eubacterium..hallii.group	SELENOT
37408	ENSG00000198853	rs2295842	0.417734668	0.2631137	0.997075335	0.771764169	0.172185275	-0.298750852	0.000980612	-0.100424504	0.211147668	0.26468761	0.266510941	0.344790653	0.633749402	0.305673007	0.999219357	0.998149473	Bacteria.Firmicutes.Clostridia.Clostridiales.Lachnospiraceae..Eubacterium..hallii.group	RUSC2
37409	ENSG00000198860	rs12116969	0.802597912	0.470958766	0.623905135	0.903053518	-0.08997998	0.244388829	-0.210814295	0.048850942	0.358493395	0.337045369	0.427931646	0.399520035	0.748597292	0.406020394	0.999219357	0.998739831	Bacteria.Firmicutes.Clostridia.Clostridiales.Lachnospiraceae..Eubacterium..hallii.group	TSEN15
37410	ENSG00000198865	rs28919916	0.351768086	0.745887757	0.083593586	0.462190581	0.265118733	0.088082635	-0.567425813	0.246446866	0.28270383	0.27066831	0.322992094	0.333235283	0.608265826	0.495351634	0.999219357	0.991379305	Bacteria.Firmicutes.Clostridia.Clostridiales.Lachnospiraceae..Eubacterium..hallii.group	CCDC152
37411	ENSG00000198874	rs13239441	0.395033835	0.028490775	0.646970501	0.929280568	-0.187697796	0.870488195	-0.126946544	-0.043215625	0.219244639	0.388678924	0.275922388	0.485080976	0.626375255	0.098362886	0.999219357	0.998739831	Bacteria.Firmicutes.Clostridia.Clostridiales.Lachnospiraceae..Eubacterium..hallii.group	TYW1
37412	ENSG00000198887	rs1052684	0.367548116	0.410324333	0.037115738	0.046734722	0.409637538	-0.243334893	-1.288182547	0.777395179	0.451489871	0.293674349	0.605480639	0.383573368	0.616267937	0.380795307	0.999219357	0.991379305	Bacteria.Firmicutes.Clostridia.Clostridiales.Lachnospiraceae..Eubacterium..hallii.group	SMC5
37413	ENSG00000198890	rs1730864	0.000745211	0.000596526	0.557658913	0.390138795	-1.24244768	0.878357254	0.273357893	-0.264461426	0.351235507	0.24351481	0.463853487	0.305714209	0.035279945	0.009976578	0.999219357	0.991379305	Bacteria.Firmicutes.Clostridia.Clostridiales.Lachnospiraceae..Eubacterium..hallii.group	PRMT6
37414	ENSG00000198898	rs12706121	0.08797652	0.221711298	0.067110001	0.485431899	0.490433632	-0.359135627	-0.626315537	0.263748645	0.283188937	0.291117994	0.336435434	0.37595613	0.403315479	0.280225671	0.999219357	0.991379305	Bacteria.Firmicutes.Clostridia.Clostridiales.Lachnospiraceae..Eubacterium..hallii.group	CAPZA2
37415	ENSG00000198912	rs61770363	0.457267837	0.227576134	0.428194252	0.445269579	0.179819124	-0.519248191	-0.236005783	0.399902873	0.240480706	0.426326726	0.296043814	0.520756552	0.650371225	0.284924793	0.999219357	0.991379305	Bacteria.Firmicutes.Clostridia.Clostridiales.Lachnospiraceae..Eubacterium..hallii.group	C1orf174
37416	ENSG00000198919	rs13059124	0.900060301	0.446707095	0.340614208	0.992036976	0.033409983	0.301226749	-0.306862542	0.004416534	0.265012764	0.393507022	0.319685265	0.440850401	0.773055792	0.394400216	0.999219357	0.998739831	Bacteria.Firmicutes.Clostridia.Clostridiales.Lachnospiraceae..Eubacterium..hallii.group	DZIP3
37417	ENSG00000198920	rs1157900	0.018036814	0.002793262	0.348563356	0.182960789	-0.915664337	0.748514811	0.445672936	-0.415893233	0.377539067	0.240977424	0.472062566	0.309022474	0.214326169	0.027459159	0.999219357	0.991379305	Bacteria.Firmicutes.Clostridia.Clostridiales.Lachnospiraceae..Eubacterium..hallii.group	KIAA0753
37418	ENSG00000198933	rs4267364	0.405005078	0.431282815	0.508761115	0.61496031	0.441397215	-0.273911413	-0.390042389	0.198800569	0.526670398	0.345911628	0.587076405	0.393351483	0.630740965	0.388889137	0.999219357	0.991964142	Bacteria.Firmicutes.Clostridia.Clostridiales.Lachnospiraceae..Eubacterium..hallii.group	TBKBP1
37419	ENSG00000198948	rs1480542	0.243137988	0.012906423	0.871733761	0.363423922	-0.38250149	0.731358887	-0.060649036	-0.319603569	0.324781631	0.2861614	0.374179381	0.34922125	0.554059278	0.065918781	0.999219357	0.991379305	Bacteria.Firmicutes.Clostridia.Clostridiales.Lachnospiraceae..Eubacterium..hallii.group	MFAP3L
37420	ENSG00000198951	rs133339	0.732232412	0.705493863	0.386481542	0.467273339	0.101359048	-0.102990641	-0.334066122	0.253215161	0.294983488	0.271345333	0.383194201	0.346322857	0.736879665	0.483549793	0.999219357	0.991379305	Bacteria.Firmicutes.Clostridia.Clostridiales.Lachnospiraceae..Eubacterium..hallii.group	NAGA
37421	ENSG00000198961	rs2431253	0.153587606	0.24302748	0.232729367	0.545671031	0.577433977	-0.349452245	-0.579328057	0.214947693	0.400001766	0.296649249	0.481002349	0.353882813	0.467702157	0.293873379	0.999219357	0.991379305	Bacteria.Firmicutes.Clostridia.Clostridiales.Lachnospiraceae..Eubacterium..hallii.group	PJA2
37422	ENSG00000198964	rs113917774	0.908055606	0.367862113	0.608375733	0.396541719	0.031043189	0.304342137	-0.166127132	-0.341152764	0.267762321	0.335657833	0.322669041	0.399772077	0.773055792	0.361595466	0.999219357	0.991379305	Bacteria.Firmicutes.Clostridia.Clostridiales.Lachnospiraceae..Eubacterium..hallii.group	SGMS1
37423	ENSG00000203546	rs11156676	0.210143058	0.453263206	0.592874354	0.486472923	0.276485841	-0.446327747	-0.144520137	-0.469262374	0.218480263	0.591594305	0.26897986	0.670506788	0.526250329	0.396724522	0.999219357	0.991379305	Bacteria.Firmicutes.Clostridia.Clostridiales.Lachnospiraceae..Eubacterium..hallii.group
37424	ENSG00000203666	rs59260431	1.44E-05	9.07E-08	0.649203855	0.842791352	1.013787525	-1.071300453	-0.118854623	0.042790637	0.216382579	0.178388408	0.260101361	0.214913028	0.003137326	1.60E-05	0.999219357	0.998739831	Bacteria.Firmicutes.Clostridia.Clostridiales.Lachnospiraceae..Eubacterium..hallii.group	EFCAB2
37425	ENSG00000203667	rs28585425	0.692085015	0.252916824	0.483278597	0.668882639	-0.108083222	0.324198961	-0.226459364	0.153584581	0.271724416	0.281087481	0.321209916	0.35750223	0.720567718	0.30035826	0.999219357	0.991964142	Bacteria.Firmicutes.Clostridia.Clostridiales.Lachnospiraceae..Eubacterium..hallii.group	COX20
37426	ENSG00000203697	rs77609743	0.986142986	0.26930821	0.812505651	0.470292981	0.004601149	0.415795729	-0.074248835	-0.369984548	0.263918201	0.373236699	0.311778597	0.509490859	0.788070763	0.308772053	0.999219357	0.991379305	Bacteria.Firmicutes.Clostridia.Clostridiales.Lachnospiraceae..Eubacterium..hallii.group	CAPN8
37427	ENSG00000203705	rs12130072	0.438990766	0.124413394	0.761379066	0.263073568	-0.208651911	0.7393732	0.096872816	-0.670406472	0.267979201	0.475076347	0.317688795	0.593917057	0.642385792	0.213222236	0.999219357	0.991379305	Bacteria.Firmicutes.Clostridia.Clostridiales.Lachnospiraceae..Eubacterium..hallii.group	TATDN3
37428	ENSG00000203778	rs6906094	0.729590518	0.220695229	0.771623308	0.973421579	-0.094613893	0.304183251	-0.093715309	0.011646954	0.272552417	0.246025145	0.32155151	0.348253975	0.736879665	0.27944044	0.999219357	0.998739831	Bacteria.Firmicutes.Clostridia.Clostridiales.Lachnospiraceae..Eubacterium..hallii.group	FAM229B
37429	ENSG00000203780	rs4282913	0.38766023	0.540355274	0.347071478	0.929717382	0.212650844	-0.194803335	-0.29453011	0.033434837	0.244533289	0.316507045	0.310999718	0.377633645	0.624862053	0.427567429	0.999219357	0.998739831	Bacteria.Firmicutes.Clostridia.Clostridiales.Lachnospiraceae..Eubacterium..hallii.group	FANK1
37430	ENSG00000203791	rs12218394	0.232210857	0.053959134	0.740138414	0.880071879	0.371032601	-0.431882257	0.133739698	0.043881574	0.307714037	0.220102219	0.401538276	0.289716559	0.545770419	0.13837703	0.999219357	0.998739831	Bacteria.Firmicutes.Clostridia.Clostridiales.Lachnospiraceae..Eubacterium..hallii.group	EEF1AKMT2
37431	ENSG00000203797	rs9384742	0.027992078	0.028960383	0.757594825	0.600718814	-0.811547636	0.639355267	-0.127331373	0.169107377	0.361175412	0.286348885	0.410846376	0.321556678	0.261717977	0.099548439	0.999219357	0.991402392	Bacteria.Firmicutes.Clostridia.Clostridiales.Lachnospiraceae..Eubacterium..hallii.group	DDO
37432	ENSG00000203857	rs45609334	0.503183144	0.910660795	0.58866672	0.948850314	-0.283883636	0.034794198	0.280422518	0.023187732	0.42170528	0.308907499	0.51602615	0.360085602	0.663237718	0.537582921	0.999219357	0.998739831	Bacteria.Firmicutes.Clostridia.Clostridiales.Lachnospiraceae..Eubacterium..hallii.group	HSD3B1
37433	ENSG00000203859	rs2211257	0.053546118	0.145964587	0.156851856	0.923581516	-0.386328531	0.678507042	0.340785277	-0.052610321	0.196537563	0.461164423	0.237972124	0.546369908	0.341096649	0.227933085	0.999219357	0.998739831	Bacteria.Firmicutes.Clostridia.Clostridiales.Lachnospiraceae..Eubacterium..hallii.group	HSD3B2
37434	ENSG00000203872	rs1739886	0.093855581	0.009162485	0.364992813	0.095760189	0.498915507	-0.544977785	-0.313594239	0.419851357	0.293494483	0.202970241	0.343784687	0.248443224	0.40679275	0.053581658	0.999219357	0.991379305	Bacteria.Firmicutes.Clostridia.Clostridiales.Lachnospiraceae..Eubacterium..hallii.group	C6orf163
37435	ENSG00000203880	rs60461814	0.689422619	0.186180938	0.878438918	0.925655027	0.071948273	-0.397150083	-0.033379671	0.036891017	0.179243474	0.29729759	0.217396834	0.393839968	0.719405034	0.254889996	0.999219357	0.998739831	Bacteria.Firmicutes.Clostridia.Clostridiales.Lachnospiraceae..Eubacterium..hallii.group	PCMTD2
37436	ENSG00000203896	rs953257609	0.526997929	0.079574388	0.915817595	0.50492579	0.108051525	-0.72258476	0.021801943	0.319556343	0.169901459	0.405801913	0.205467107	0.476647024	0.670433215	0.171019541	0.999219357	0.991379305	Bacteria.Firmicutes.Clostridia.Clostridiales.Lachnospiraceae..Eubacterium..hallii.group	LIME1
37437	ENSG00000203943	rs6667517	0.888368616	0.787711485	0.39991167	0.197892029	-0.0306545	0.137302399	-0.221528312	0.788966243	0.217543482	0.507812334	0.2614641	0.606580949	0.769788528	0.50763552	0.999219357	0.991379305	Bacteria.Firmicutes.Clostridia.Clostridiales.Lachnospiraceae..Eubacterium..hallii.group	SAMD13
37438	ENSG00000203985	rs34764952	0.694680301	0.795487554	0.239116023	0.192309712	-0.106404868	0.082363952	-0.37950467	0.487672912	0.269903801	0.316490261	0.319465558	0.370220415	0.721422431	0.508479854	0.999219357	0.991379305	Bacteria.Firmicutes.Clostridia.Clostridiales.Lachnospiraceae..Eubacterium..hallii.group	LDLRAD1
37439	ENSG00000204070	rs760640	0.830895365	0.416366461	0.242949463	0.594056039	-0.095839199	0.235549041	-0.61607452	0.185330189	0.447008985	0.287998124	0.522896831	0.346042942	0.756931806	0.383893869	0.999219357	0.991402392	Bacteria.Firmicutes.Clostridia.Clostridiales.Lachnospiraceae..Eubacterium..hallii.group	SYS1
37440	ENSG00000204084	rs113555779	0.064321977	0.026147497	0.029282829	0.015950591	0.42135335	-0.66290083	-0.591502353	0.876443907	0.223951259	0.291357744	0.265467279	0.354297546	0.360140011	0.09507069	0.999219357	0.947356963	Bacteria.Firmicutes.Clostridia.Clostridiales.Lachnospiraceae..Eubacterium..hallii.group	INPP5B
37441	ENSG00000204128	rs6748332	0.35327732	0.512787869	0.790380377	0.591317273	-0.1982299	0.23139655	-0.07208451	0.217898027	0.212046304	0.351633938	0.270083282	0.403845024	0.609075839	0.420025452	0.999219357	0.991402392	Bacteria.Firmicutes.Clostridia.Clostridiales.Lachnospiraceae..Eubacterium..hallii.group	C2orf72
37442	ENSG00000204147	rs4245008	0.00150748	0.002341624	0.038341953	0.076306779	2.307267819	-1.293180633	-1.85592234	0.91200221	0.696736393	0.408497919	0.878126023	0.506448949	0.053501212	0.024614738	0.999219357	0.991379305	Bacteria.Firmicutes.Clostridia.Clostridiales.Lachnospiraceae..Eubacterium..hallii.group	ASAH2B
37443	ENSG00000204149	rs1395170838	0.008188062	0.00303047	0.07597274	0.082924241	0.489317604	-0.565458482	-0.388253056	0.391956026	0.179461815	0.183685023	0.215351853	0.222615646	0.142815087	0.028855895	0.999219357	0.991379305	Bacteria.Firmicutes.Clostridia.Clostridiales.Lachnospiraceae..Eubacterium..hallii.group	AGAP6
37444	ENSG00000204160	rs760093	0.681552425	0.703072117	0.471577973	0.592897176	0.111304965	-0.139982448	-0.234409207	0.238980978	0.270047975	0.365646686	0.323735656	0.444817224	0.717026649	0.482668915	0.999219357	0.991402392	Bacteria.Firmicutes.Clostridia.Clostridiales.Lachnospiraceae..Eubacterium..hallii.group	ZDHHC18
37445	ENSG00000204161	rs12768927	0.031854078	0.112671406	0.077141672	0.433169114	0.555233021	-0.496830777	-0.562979099	0.284879552	0.253211045	0.309029107	0.31353888	0.361247011	0.27743467	0.204315004	0.999219357	0.991379305	Bacteria.Firmicutes.Clostridia.Clostridiales.Lachnospiraceae..Eubacterium..hallii.group	TMEM273
37446	ENSG00000204172	rs3006337	0.108058049	0.000319432	0.342000854	0.394078411	0.251947884	-0.899626013	0.172439481	-0.242274484	0.154655506	0.236831908	0.180165421	0.282419701	0.432023518	0.006431441	0.999219357	0.991379305	Bacteria.Firmicutes.Clostridia.Clostridiales.Lachnospiraceae..Eubacterium..hallii.group	AGAP9
37447	ENSG00000204174	rs6602885	0.523976413	0.053522856	0.736687372	0.156854671	-0.167099121	0.914075572	0.105420471	-0.796994779	0.260832581	0.464972635	0.31220444	0.556549418	0.669945494	0.137590551	0.999219357	0.991379305	Bacteria.Firmicutes.Clostridia.Clostridiales.Lachnospiraceae..Eubacterium..hallii.group	NPY4R
37448	ENSG00000204178	rs11538134	0.113166875	0.33724109	0.875753825	0.443360969	0.440151503	-0.259973716	-0.05492512	-0.250023281	0.274158836	0.26893915	0.349925796	0.32421481	0.436441062	0.347112802	0.999219357	0.991379305	Bacteria.Firmicutes.Clostridia.Clostridiales.Lachnospiraceae..Eubacterium..hallii.group	MACO1
37449	ENSG00000204179	rs916204885	0.128845918	0.06413476	0.674831288	0.454116242	-0.488178781	0.540012192	0.165868674	-0.256047922	0.3174254	0.286812066	0.393612068	0.34002854	0.447248283	0.154053151	0.999219357	0.991379305	Bacteria.Firmicutes.Clostridia.Clostridiales.Lachnospiraceae..Eubacterium..hallii.group	PTPN20
37450	ENSG00000204186	rs61570189	0.639658782	0.912964897	0.365666917	0.013560169	0.113666073	-0.025925382	0.259119687	-0.802321514	0.241665036	0.23628818	0.284467906	0.316276361	0.704634615	0.538045734	0.999219357	0.947356963	Bacteria.Firmicutes.Clostridia.Clostridiales.Lachnospiraceae..Eubacterium..hallii.group	ZDBF2
37451	ENSG00000204351	rs537160	0.06237423	0.039246111	0.494266079	0.367009917	-1.232254416	0.842057441	0.511232201	-0.415142818	0.650012637	0.400330928	0.74376501	0.457040735	0.353678409	0.117654872	0.999219357	0.991379305	Bacteria.Firmicutes.Clostridia.Clostridiales.Lachnospiraceae..Eubacterium..hallii.group	SKIC2
37452	ENSG00000204421	rs3130486	0.003672814	0.026774047	0.206537002	0.725881638	-0.702385951	0.783483998	0.353133319	0.135001652	0.233168086	0.345844161	0.27681764	0.383413493	0.092053674	0.096937654	0.999219357	0.998149473	Bacteria.Firmicutes.Clostridia.Clostridiales.Lachnospiraceae..Eubacterium..hallii.group	LY6G6C
37453	ENSG00000204463	rs3117583	0.870359697	0.557019141	0.570305345	0.198359124	0.040899131	-0.244356829	-0.166753605	0.650537853	0.249632169	0.413968121	0.292316192	0.500680694	0.767252414	0.43324828	0.999219357	0.991379305	Bacteria.Firmicutes.Clostridia.Clostridiales.Lachnospiraceae..Eubacterium..hallii.group	BAG6
37454	ENSG00000204516	rs2395040	0.442567501	0.17310069	0.806718139	0.396877765	-0.288504443	0.397242834	0.109872982	-0.296908098	0.373461583	0.288440486	0.447280807	0.348174035	0.644197778	0.24520343	0.999219357	0.991379305	Bacteria.Firmicutes.Clostridia.Clostridiales.Lachnospiraceae..Eubacterium..hallii.group	MICB
37455	ENSG00000204520	rs9266640	0.206630082	0.232901396	0.759777067	0.764147419	-0.293260633	0.360760063	0.084696923	0.110246767	0.229931769	0.299642039	0.275846784	0.365926731	0.522040191	0.287690546	0.999219357	0.998149473	Bacteria.Firmicutes.Clostridia.Clostridiales.Lachnospiraceae..Eubacterium..hallii.group	MICA
37456	ENSG00000204525	rs112445341	0.472461097	0.47869249	0.118779333	0.180860902	0.141296215	-0.247001139	-0.384303537	0.566328297	0.195530924	0.346688761	0.243157138	0.418755873	0.657157813	0.408951981	0.999219357	0.991379305	Bacteria.Firmicutes.Clostridia.Clostridiales.Lachnospiraceae..Eubacterium..hallii.group	HLA-C
37457	ENSG00000204540	rs3094216	0.241348436	0.000860758	0.331228776	0.906229422	0.226039876	-0.836908715	0.22463384	-0.034487394	0.191194669	0.239675202	0.229487606	0.291650313	0.552816697	0.012331607	0.999219357	0.998739831	Bacteria.Firmicutes.Clostridia.Clostridiales.Lachnospiraceae..Eubacterium..hallii.group	PSORS1C1
37458	ENSG00000204592	rs2516670	0.70408517	0.754631222	0.270883314	0.388447027	0.25226174	-0.114897352	-0.935000547	0.40261177	0.66130097	0.36609991	0.842088097	0.463747474	0.724724166	0.497206052	0.999219357	0.991379305	Bacteria.Firmicutes.Clostridia.Clostridiales.Lachnospiraceae..Eubacterium..hallii.group	HLA-E
37459	ENSG00000204613	rs17188113	0.426098882	0.653052337	0.081430928	0.070636658	0.169594582	-0.224276029	-0.454902586	1.085141045	0.211771349	0.496647837	0.257080632	0.590549982	0.633749402	0.466112117	0.999219357	0.991379305	Bacteria.Firmicutes.Clostridia.Clostridiales.Lachnospiraceae..Eubacterium..hallii.group	TRIM10
37460	ENSG00000204616	rs28400887	6.97E-05	2.90E-06	0.008409942	0.166859678	0.762824269	-1.152229905	-0.593874833	0.382118745	0.179671164	0.225229723	0.218598764	0.273375466	0.009154409	0.000219882	0.999219357	0.991379305	Bacteria.Firmicutes.Clostridia.Clostridiales.Lachnospiraceae..Eubacterium..hallii.group	TRIM31
37461	ENSG00000204632	rs1611185	0.000677649	6.84E-09	0.982951726	0.099390184	-0.675840898	1.257051161	-0.004877465	-0.386267913	0.189460078	0.189110024	0.227391904	0.231112861	0.033796257	2.90E-06	0.999219357	0.991379305	Bacteria.Firmicutes.Clostridia.Clostridiales.Lachnospiraceae..Eubacterium..hallii.group	HLA-G
37462	ENSG00000204634	rs6727200	0.008840507	0.011847519	0.398122821	0.571509798	2.031365192	-1.092664729	-0.748718801	0.280876502	0.752836348	0.422133311	0.880329031	0.493917849	0.147736983	0.063049826	0.999219357	0.991379305	Bacteria.Firmicutes.Clostridia.Clostridiales.Lachnospiraceae..Eubacterium..hallii.group	TBC1D8
37463	ENSG00000204642	rs7762253	0.966582391	0.851740647	0.615079481	0.464123026	-0.01822918	-0.059580597	0.244597602	-0.269548138	0.433467862	0.317539306	0.484130018	0.366056549	0.785314448	0.524073004	0.999219357	0.991379305	Bacteria.Firmicutes.Clostridia.Clostridiales.Lachnospiraceae..Eubacterium..hallii.group	HLA-F
37464	ENSG00000204644	rs2747429	0.000923636	3.30E-06	0.859354507	0.830533443	-0.610657989	1.265711908	0.037836757	0.066669475	0.17600961	0.249095678	0.212697919	0.310282307	0.040918297	0.000233921	0.999219357	0.998739831	Bacteria.Firmicutes.Clostridia.Clostridiales.Lachnospiraceae..Eubacterium..hallii.group	ZFP57
37465	ENSG00000204681	rs1233376	0.80115857	0.559468556	0.785842771	0.665471405	-0.050362658	0.118338976	-0.062991498	0.114173876	0.199168279	0.20173455	0.230889633	0.262878525	0.748597292	0.434040506	0.999219357	0.991964142	Bacteria.Firmicutes.Clostridia.Clostridiales.Lachnospiraceae..Eubacterium..hallii.group	GABBR1
37466	ENSG00000204713	rs929042	0.819195747	0.396849711	0.870033452	0.693247106	-0.058971125	0.388494204	-0.051692949	-0.215388272	0.256963012	0.455546731	0.314714131	0.543656886	0.7529669	0.374599999	0.999219357	0.994452837	Bacteria.Firmicutes.Clostridia.Clostridiales.Lachnospiraceae..Eubacterium..hallii.group	TRIM27
37467	ENSG00000204740	rs7924250	0.732759243	0.96590921	0.643909447	0.903187026	-0.132170078	0.014103918	0.212317205	-0.046541771	0.385441558	0.328747568	0.45721362	0.381162392	0.736879665	0.553375198	0.999219357	0.998739831	Bacteria.Firmicutes.Clostridia.Clostridiales.Lachnospiraceae..Eubacterium..hallii.group	MALRD1
37468	ENSG00000204839	rs3793368	0.028330994	0.016395953	0.402626247	0.342369468	1.541701425	-0.976036774	-0.696252129	0.451829508	0.687660458	0.396286083	0.826545096	0.472436297	0.262420917	0.074390965	0.999219357	0.991379305	Bacteria.Firmicutes.Clostridia.Clostridiales.Lachnospiraceae..Eubacterium..hallii.group	MROH6
37469	ENSG00000204851	rs8106623	0.564179761	0.242182687	0.703194127	0.862524276	-0.127072265	0.429193812	-0.102280209	0.071598844	0.219253769	0.363682061	0.267280491	0.411869252	0.684272041	0.29363451	0.999219357	0.998739831	Bacteria.Firmicutes.Clostridia.Clostridiales.Lachnospiraceae..Eubacterium..hallii.group	PNMA8B
37470	ENSG00000204889	rs9303300	0.737511111	0.473147919	0.498984889	0.318811325	0.11791647	-0.180904071	0.278416927	-0.309753807	0.350350593	0.250731972	0.409534407	0.308369367	0.737703787	0.406955038	0.999219357	0.991379305	Bacteria.Firmicutes.Clostridia.Clostridiales.Lachnospiraceae..Eubacterium..hallii.group	KRT40
37471	ENSG00000204920	rs403296	0.725206675	0.57872162	0.976573909	0.398434134	-0.075420078	-0.323845595	0.007740298	0.542235151	0.21364917	0.580352022	0.262596582	0.637972732	0.734058129	0.440752736	0.999219357	0.991379305	Bacteria.Firmicutes.Clostridia.Clostridiales.Lachnospiraceae..Eubacterium..hallii.group	ZNF155
37472	ENSG00000204930	rs10814288	0.319702841	0.067829999	0.711124392	0.307750379	0.241609606	-0.541864994	0.103284301	-0.375258337	0.24097662	0.291856589	0.277686061	0.365073592	0.594471755	0.157926985	0.999219357	0.991379305	Bacteria.Firmicutes.Clostridia.Clostridiales.Lachnospiraceae..Eubacterium..hallii.group	FAM221B
37473	ENSG00000204936	rs4803617	0.237399212	0.158229732	0.496015297	0.436603162	-0.426589553	0.31745943	-0.309211441	0.226524938	0.357776552	0.222431494	0.451690262	0.289415062	0.548534749	0.235934742	0.999219357	0.991379305	Bacteria.Firmicutes.Clostridia.Clostridiales.Lachnospiraceae..Eubacterium..hallii.group	CD177
37474	ENSG00000204947	rs7787849	0.388149205	0.342524684	0.790495377	0.862411629	-0.801171039	0.474396445	-0.264290351	0.093985633	0.922244696	0.496193088	0.990789073	0.540201091	0.625096132	0.349204327	0.999219357	0.998739831	Bacteria.Firmicutes.Clostridia.Clostridiales.Lachnospiraceae..Eubacterium..hallii.group	ZNF425
37475	ENSG00000204954	rs2700505	0.946121116	0.497900371	0.269818174	0.267810569	-0.017820725	-0.164700209	0.354036548	-0.323383062	0.262702275	0.241650946	0.318140672	0.289367712	0.780092711	0.416508533	0.999219357	0.991379305	Bacteria.Firmicutes.Clostridia.Clostridiales.Lachnospiraceae..Eubacterium..hallii.group	C12orf73
37476	ENSG00000204977	rs3116591	0.916972398	0.410917548	0.747854568	0.514572995	0.025001242	0.350211603	-0.090352462	-0.33681974	0.238907679	0.423199864	0.279887838	0.514018606	0.77329713	0.380904852	0.999219357	0.991379305	Bacteria.Firmicutes.Clostridia.Clostridiales.Lachnospiraceae..Eubacterium..hallii.group	TRIM13
37477	ENSG00000205060	rs12667905	0.697332305	0.419329504	0.494096994	0.204538569	-0.152669168	0.284911052	0.305049691	-0.531538873	0.390832844	0.35058673	0.443626486	0.414812484	0.723169325	0.38478793	0.999219357	0.991379305	Bacteria.Firmicutes.Clostridia.Clostridiales.Lachnospiraceae..Eubacterium..hallii.group	SLC35B4
37478	ENSG00000205084	rs3743602	0.832486903	0.941404134	0.602161347	0.588683989	-0.047492003	0.04468756	0.151962894	-0.358434573	0.223647544	0.605640413	0.290107568	0.659612511	0.75764418	0.547062484	0.999219357	0.991402392	Bacteria.Firmicutes.Clostridia.Clostridiales.Lachnospiraceae..Eubacterium..hallii.group	TMEM231
37479	ENSG00000205277	rs12534950	0.517962538	0.250003169	0.576380642	0.966961594	-0.332937537	0.374924182	-0.352783887	0.016481023	0.512229024	0.323055618	0.628324939	0.396399559	0.666459882	0.298187454	0.999219357	0.998739831	Bacteria.Firmicutes.Clostridia.Clostridiales.Lachnospiraceae..Eubacterium..hallii.group	MUC12
37480	ENSG00000205336	rs3931940	0.996629875	0.865495258	0.733308663	0.783386144	-0.001431202	-0.060750566	0.135727576	-0.112890128	0.337558099	0.357262615	0.396664719	0.408975108	0.788412034	0.526736118	0.999219357	0.998149473	Bacteria.Firmicutes.Clostridia.Clostridiales.Lachnospiraceae..Eubacterium..hallii.group	ADGRG1
37481	ENSG00000205356	rs4729419	0.921535949	0.738986674	0.964713215	0.962019847	0.02701211	-0.098367214	-0.014266046	0.01861904	0.273190115	0.293983102	0.321248936	0.389518217	0.77329713	0.493583705	0.999219357	0.998739831	Bacteria.Firmicutes.Clostridia.Clostridiales.Lachnospiraceae..Eubacterium..hallii.group	TECPR1
37482	ENSG00000205413	rs78138595	0.178284073	0.965907135	0.051301688	0.643672708	0.276132157	0.018974898	-0.482386042	0.247205071	0.202956115	0.442258073	0.243014014	0.53196214	0.495566474	0.553375198	0.999219357	0.991964142	Bacteria.Firmicutes.Clostridia.Clostridiales.Lachnospiraceae..Eubacterium..hallii.group	SAMD9
37483	ENSG00000205436	rs744153	0.550504932	0.212254813	0.602555387	0.776915805	-0.160481121	0.422327034	-0.164731905	0.115707369	0.267430949	0.33529029	0.314826804	0.406700207	0.677916444	0.273648658	0.999219357	0.998149473	Bacteria.Firmicutes.Clostridia.Clostridiales.Lachnospiraceae..Eubacterium..hallii.group	EXOC3L4
37484	ENSG00000205482	rs371327783	0.962548694	0.088745521	0.574321943	0.94060845	-0.010127636	0.657962281	-0.142608333	-0.036577526	0.214868606	0.380863765	0.252624047	0.489073234	0.78417334	0.180326489	0.999219357	0.998739831	Bacteria.Firmicutes.Clostridia.Clostridiales.Lachnospiraceae..Eubacterium..hallii.group	SPDYE18
37485	ENSG00000205571	rs71576934	0.247027944	0.515034736	0.264436044	0.185057501	0.609686271	-0.234969089	1.277222624	-0.901446092	0.522013054	0.358980296	1.134762928	0.673057623	0.557239971	0.420025452	0.999219357	0.991379305	Bacteria.Firmicutes.Clostridia.Clostridiales.Lachnospiraceae..Eubacterium..hallii.group	SMN2
37486	ENSG00000205572	rs152153	0.025948085	0.071013355	0.60774364	0.924969821	-0.803503448	0.997865634	0.244797797	-0.06450884	0.352665718	0.543797815	0.474632577	0.682373345	0.249650658	0.160956426	0.999219357	0.998739831	Bacteria.Firmicutes.Clostridia.Clostridiales.Lachnospiraceae..Eubacterium..hallii.group	SERF1B
37487	ENSG00000205581	rs74618095	0.564843	0.732395152	0.713466407	0.248967541	0.126778038	0.156879683	-0.09912807	-0.609202358	0.219119941	0.456853235	0.268794443	0.523764169	0.684272041	0.492216256	0.999219357	0.991379305	Bacteria.Firmicutes.Clostridia.Clostridiales.Lachnospiraceae..Eubacterium..hallii.group	HMGN1
37488	ENSG00000205609	rs2521330	0.169407576	0.188702337	0.707085987	0.466166072	-0.366813601	0.46001485	0.121275702	0.330627293	0.264025409	0.34635684	0.321343808	0.451072754	0.482586579	0.25741643	0.999219357	0.991379305	Bacteria.Firmicutes.Clostridia.Clostridiales.Lachnospiraceae..Eubacterium..hallii.group	EIF3CL
37489	ENSG00000205629	rs277889	0.564351104	0.871023225	0.857054776	0.931425854	-0.132856554	0.052862846	0.050665616	0.036055908	0.229335234	0.324328998	0.280182928	0.417410271	0.684272041	0.528105629	0.999219357	0.998739831	Bacteria.Firmicutes.Clostridia.Clostridiales.Lachnospiraceae..Eubacterium..hallii.group	LCMT1
37490	ENSG00000205659	rs4903201	0.303325537	0.146202602	0.037318444	0.006341968	-0.378570052	0.375641584	1.024641064	-0.939035774	0.364914496	0.255467452	0.482141001	0.333038978	0.587233389	0.227933085	0.999219357	0.888102449	Bacteria.Firmicutes.Clostridia.Clostridiales.Lachnospiraceae..Eubacterium..hallii.group	LIN52
37491	ENSG00000205670	rs11702479	0.341867569	0.409425915	0.814716865	0.60325576	0.40363297	-0.404869173	-0.110030203	-0.287580378	0.421600026	0.487684204	0.467648581	0.550673194	0.602980669	0.380460015	0.999219357	0.991402392	Bacteria.Firmicutes.Clostridia.Clostridiales.Lachnospiraceae..Eubacterium..hallii.group	SMIM11
37492	ENSG00000205726	rs62227749	0.50573088	0.842102774	0.166816317	0.235091578	-0.170769899	0.062353463	0.426573931	-0.433617917	0.255202435	0.311781777	0.305147955	0.361865609	0.663237718	0.521163216	0.999219357	0.991379305	Bacteria.Firmicutes.Clostridia.Clostridiales.Lachnospiraceae..Eubacterium..hallii.group	ITSN1
37493	ENSG00000205809	rs2617165	0.035662799	0.000668172	0.55625497	0.739294064	-0.412795341	1.20032575	0.13802331	-0.168774844	0.192472464	0.336074806	0.233373537	0.505023125	0.294330428	0.010356118	0.999219357	0.998149473	Bacteria.Firmicutes.Clostridia.Clostridiales.Lachnospiraceae..Eubacterium..hallii.group	KLRC2
37494	ENSG00000206053	rs61739874	0.345596116	0.02703475	0.429751067	0.026607665	-0.243805269	0.820786952	0.24057879	-0.971228324	0.256646755	0.362953321	0.302804612	0.428230389	0.604197494	0.097022933	0.999219357	0.947356963	Bacteria.Firmicutes.Clostridia.Clostridiales.Lachnospiraceae..Eubacterium..hallii.group	JPT2
37495	ENSG00000206075	rs7244879	0.014716936	0.022020748	0.164736094	0.253851428	1.148765622	-0.716084667	-0.752386901	0.411126698	0.458566491	0.305311417	0.535539403	0.357165256	0.185883074	0.087727193	0.999219357	0.991379305	Bacteria.Firmicutes.Clostridia.Clostridiales.Lachnospiraceae..Eubacterium..hallii.group	SERPINB5
37496	ENSG00000206077	rs905192	0.105618597	0.170923869	0.550916157	0.866046912	-0.855807382	0.450245765	0.374487079	-0.0671312	0.521613005	0.325247243	0.624703566	0.396427719	0.428672459	0.243909748	0.999219357	0.998739831	Bacteria.Firmicutes.Clostridia.Clostridiales.Lachnospiraceae..Eubacterium..hallii.group	ZDHHC11B
37497	ENSG00000206418	rs321664	0.211683556	0.428161445	0.111590723	0.369450589	0.338276093	-0.204949163	-0.528444806	0.287991602	0.268221786	0.257068284	0.32768557	0.318686811	0.527816431	0.388093166	0.999219357	0.991379305	Bacteria.Firmicutes.Clostridia.Clostridiales.Lachnospiraceae..Eubacterium..hallii.group	RAB12
37498	ENSG00000206503	rs2735093	0.157766727	0.022838415	0.888947219	0.379274578	-0.374781934	0.662348557	0.043108057	-0.296991704	0.262298444	0.284192399	0.307526323	0.33551659	0.469987061	0.089426197	0.999219357	0.991379305	Bacteria.Firmicutes.Clostridia.Clostridiales.Lachnospiraceae..Eubacterium..hallii.group	HLA-A
37499	ENSG00000206530	rs3732806	0.902962289	0.883590868	0.666758514	0.485899954	-0.021423022	0.029268448	0.088372864	-0.177116759	0.175039391	0.199123571	0.204311062	0.252740162	0.773055792	0.531156379	0.999219357	0.991379305	Bacteria.Firmicutes.Clostridia.Clostridiales.Lachnospiraceae..Eubacterium..hallii.group	CFAP44
37500	ENSG00000206535	rs2316701	0.301083613	0.520853186	0.187082464	0.033176826	0.312332846	-0.143448871	0.505013998	-0.594461136	0.299662361	0.222235555	0.378826817	0.273248941	0.587233389	0.422288449	0.999219357	0.991379305	Bacteria.Firmicutes.Clostridia.Clostridiales.Lachnospiraceae..Eubacterium..hallii.group	LNP1
37501	ENSG00000212127	rs11054078	0.317447289	0.10059646	0.437762282	0.57284799	-0.248315345	0.357663455	-0.21893442	0.13990033	0.246504416	0.214776242	0.280428635	0.246873402	0.592493977	0.193483083	0.999219357	0.991379305	Bacteria.Firmicutes.Clostridia.Clostridiales.Lachnospiraceae..Eubacterium..hallii.group	TAS2R14
37502	ENSG00000212916	rs12409898	0.008143895	0.003208565	0.729558489	0.448392406	-0.783922187	0.68700556	0.125231836	-0.206781108	0.287301163	0.22459365	0.360708426	0.27113682	0.142815087	0.030013343	0.999219357	0.991379305	Bacteria.Firmicutes.Clostridia.Clostridiales.Lachnospiraceae..Eubacterium..hallii.group	MAP10
37503	ENSG00000213066	rs6934043	0.254335993	0.049742342	0.642935641	0.205293258	-0.301856501	0.473650606	0.149483019	-0.374957766	0.26250744	0.236957836	0.320958757	0.293110747	0.56148941	0.132715327	0.999219357	0.991379305	Bacteria.Firmicutes.Clostridia.Clostridiales.Lachnospiraceae..Eubacterium..hallii.group	CEP43
37504	ENSG00000213079	rs10080423	0.310248312	0.366066514	0.599302959	0.938011064	0.272078006	-0.310569611	-0.174392666	0.031419947	0.266074706	0.341236991	0.330318884	0.40247482	0.588469923	0.360696646	0.999219357	0.998739831	Bacteria.Firmicutes.Clostridia.Clostridiales.Lachnospiraceae..Eubacterium..hallii.group	SCAF8
37505	ENSG00000213096	rs74587675	0.178594858	0.00086532	0.744180013	0.046404474	-0.276658766	1.359962829	0.079591141	-0.934857966	0.203490789	0.389655194	0.242882256	0.460551093	0.49596812	0.012331607	0.999219357	0.991379305	Bacteria.Firmicutes.Clostridia.Clostridiales.Lachnospiraceae..Eubacterium..hallii.group	ZNF254
37506	ENSG00000213123	rs2270769	0.196410098	0.361545695	0.87432594	0.768177814	-0.330559756	0.291738564	0.050919464	0.108335619	0.253294234	0.317521126	0.320689024	0.366028599	0.514264197	0.358522208	0.999219357	0.998149473	Bacteria.Firmicutes.Clostridia.Clostridiales.Lachnospiraceae..Eubacterium..hallii.group	DYNLT2B
37507	ENSG00000213171	rs2293088	0.969659171	0.475628498	0.246030438	0.591280172	0.010478127	0.201624384	-0.392862755	0.183030119	0.274437961	0.281029394	0.335652157	0.339187987	0.786101119	0.407564118	0.999219357	0.991402392	Bacteria.Firmicutes.Clostridia.Clostridiales.Lachnospiraceae..Eubacterium..hallii.group	LINGO4
37508	ENSG00000213199	rs2853792	0.166065812	0.089650862	0.428598234	0.481828608	0.487021782	-0.382361089	-0.326138212	0.190968245	0.347763718	0.221972274	0.409464994	0.269970433	0.478588301	0.18147147	0.999219357	0.991379305	Bacteria.Firmicutes.Clostridia.Clostridiales.Lachnospiraceae..Eubacterium..hallii.group	ASIC3
37509	ENSG00000213213	rs2784038	0.685526856	0.532241991	0.266781618	0.32705071	-0.104268532	-0.183126157	0.340611688	-0.373947442	0.256362048	0.291652799	0.304123123	0.378717738	0.719178519	0.42599182	0.999219357	0.991379305	Bacteria.Firmicutes.Clostridia.Clostridiales.Lachnospiraceae..Eubacterium..hallii.group	CCDC183
37510	ENSG00000213214	rs714443	0.35655499	0.469428942	0.051237468	0.073773314	0.331337889	-0.237509795	0.820573218	-0.66055975	0.356870301	0.326426953	0.413266835	0.363564658	0.609075839	0.405195049	0.999219357	0.991379305	Bacteria.Firmicutes.Clostridia.Clostridiales.Lachnospiraceae..Eubacterium..hallii.group	ARHGEF35
37511	ENSG00000213398	rs1109166	0.795136353	0.987909206	0.207838541	0.207718843	0.04958524	0.003763826	-0.299247616	0.387908572	0.190201132	0.247430232	0.235258474	0.304879494	0.747743103	0.558943414	0.999219357	0.991379305	Bacteria.Firmicutes.Clostridia.Clostridiales.Lachnospiraceae..Eubacterium..hallii.group	LCAT
37512	ENSG00000213462	rs12538650	4.76E-08	1.08E-12	0.471850626	0.209835247	-1.001199286	1.318862905	0.142862655	-0.232567292	0.162363576	0.150257966	0.1974253	0.183650106	4.78E-05	2.30E-09	0.999219357	0.991379305	Bacteria.Firmicutes.Clostridia.Clostridiales.Lachnospiraceae..Eubacterium..hallii.group	ERV3-1
37513	ENSG00000213463	rs7143690	0.614321681	0.524697694	0.714426993	0.832384304	-0.272241432	0.204867196	-0.241003306	0.082821826	0.537690223	0.320344755	0.655803453	0.389779	0.697574071	0.423304266	0.999219357	0.998739831	Bacteria.Firmicutes.Clostridia.Clostridiales.Lachnospiraceae..Eubacterium..hallii.group	SYNJ2BP
37514	ENSG00000213512	rs4233337	0.051392282	0.002185482	0.569361775	0.929169018	-0.59913863	0.74246652	-0.208411783	0.025432044	0.30195191	0.232834997	0.364447667	0.285015429	0.336979528	0.023437507	0.999219357	0.998739831	Bacteria.Firmicutes.Clostridia.Clostridiales.Lachnospiraceae..Eubacterium..hallii.group	GBP7
37515	ENSG00000213523	rs250427	0.576806669	0.633513449	0.123441304	0.197314685	0.257593224	-0.141747757	-0.866136298	0.469496074	0.459300061	0.295916996	0.555063166	0.360492175	0.688695004	0.460986095	0.999219357	0.991379305	Bacteria.Firmicutes.Clostridia.Clostridiales.Lachnospiraceae..Eubacterium..hallii.group	SRA1
37516	ENSG00000213533	rs11714793	0.899772547	0.905389059	0.30400449	0.119267519	0.028875414	-0.045187773	-0.287633563	0.704966722	0.228382769	0.378729977	0.277650939	0.446649132	0.773055792	0.536859072	0.999219357	0.991379305	Bacteria.Firmicutes.Clostridia.Clostridiales.Lachnospiraceae..Eubacterium..hallii.group	STIMATE
37517	ENSG00000213593	rs71460549	0.715020626	0.79664941	0.235391884	0.482283603	0.091053129	-0.119432298	-0.360955871	0.376049971	0.248308511	0.461611249	0.301422562	0.53217362	0.728344074	0.508684387	0.999219357	0.991379305	Bacteria.Firmicutes.Clostridia.Clostridiales.Lachnospiraceae..Eubacterium..hallii.group	TMX2
37518	ENSG00000213626	rs9309678	0.876972838	0.490666113	0.654420986	0.125588559	-0.043641606	0.230521684	0.14501093	-0.620079301	0.280816878	0.332585454	0.322482209	0.399690545	0.767945839	0.413606421	0.999219357	0.991379305	Bacteria.Firmicutes.Clostridia.Clostridiales.Lachnospiraceae..Eubacterium..hallii.group	LBH
37519	ENSG00000213639	rs7475	0.036472135	0.033687383	0.011898702	0.01918438	0.710853543	-0.510646767	-1.006105254	0.733997062	0.332942293	0.235425622	0.388938783	0.305726553	0.296911515	0.108545354	0.999219357	0.947356963	Bacteria.Firmicutes.Clostridia.Clostridiales.Lachnospiraceae..Eubacterium..hallii.group	PPP1CB
37520	ENSG00000213672	rs6792510	0.00342829	0.004900055	0.014858126	0.021774439	-1.507767999	1.011000364	1.450570302	-0.93703926	0.49660809	0.347231306	0.579899834	0.398744409	0.090487415	0.038679248	0.999219357	0.947356963	Bacteria.Firmicutes.Clostridia.Clostridiales.Lachnospiraceae..Eubacterium..hallii.group	NCKIPSD
37521	ENSG00000213676	rs8111	0.300309072	0.17120437	0.828076072	0.424334301	-0.304371799	0.458991544	0.072538462	-0.308686825	0.291552875	0.331785491	0.332694772	0.383981206	0.587233389	0.244145949	0.999219357	0.991379305	Bacteria.Firmicutes.Clostridia.Clostridiales.Lachnospiraceae..Eubacterium..hallii.group	ATF6B
37522	ENSG00000213759	rs6817499	0.451332766	0.68357962	0.143667513	0.195272992	-0.248586965	0.091907185	0.600739386	-0.371252966	0.328084819	0.224498277	0.405942509	0.283743899	0.647801662	0.475747236	0.999219357	0.991379305	Bacteria.Firmicutes.Clostridia.Clostridiales.Lachnospiraceae..Eubacterium..hallii.group	UGT2B11
37523	ENSG00000213809	rs11053772	0.108387146	0.056611883	0.396991725	0.355674963	-0.343296796	0.419044559	0.218694794	-0.246476954	0.210929621	0.21596407	0.256518202	0.264981685	0.432759164	0.14232553	0.999219357	0.991379305	Bacteria.Firmicutes.Clostridia.Clostridiales.Lachnospiraceae..Eubacterium..hallii.group	KLRK1
37524	ENSG00000213822	rs8101777	0.026195891	0.000113544	0.790785622	0.689723165	-0.382509438	1.223380791	0.053693545	-0.137527257	0.168176724	0.298017559	0.201575963	0.342969787	0.251224433	0.003172328	0.999219357	0.994280501	Bacteria.Firmicutes.Clostridia.Clostridiales.Lachnospiraceae..Eubacterium..hallii.group	CEACAM18
37525	ENSG00000213889	rs1573606	0.142068596	0.110747006	0.813978065	0.914187486	0.69960334	-0.520731814	-0.126490494	0.040302126	0.470829989	0.322126555	0.53543218	0.372574674	0.458820777	0.203073292	0.999219357	0.998739831	Bacteria.Firmicutes.Clostridia.Clostridiales.Lachnospiraceae..Eubacterium..hallii.group	PPM1N
37526	ENSG00000213892	rs2965167	0.562794718	0.335235242	0.645501574	0.593964841	-0.192588746	0.254829373	-0.179052968	0.166905317	0.331116829	0.262517689	0.387444068	0.311563391	0.684272041	0.346422614	0.999219357	0.991402392	Bacteria.Firmicutes.Clostridia.Clostridiales.Lachnospiraceae..Eubacterium..hallii.group	CEACAM16
37527	ENSG00000213918	rs710891	0.486565181	0.31405145	0.922442059	0.835381888	0.148568461	-0.24571577	0.024940743	-0.058237514	0.212327547	0.242205067	0.255197755	0.279146455	0.659244158	0.335279735	0.999219357	0.998739831	Bacteria.Firmicutes.Clostridia.Clostridiales.Lachnospiraceae..Eubacterium..hallii.group	DNASE1
37528	ENSG00000213930	rs7047869	0.573945691	0.430732772	0.008289104	0.006868693	0.316288228	-0.254755509	-1.976253748	1.149306568	0.559738296	0.321334804	0.726011771	0.411825812	0.687174901	0.388889137	0.999219357	0.888102449	Bacteria.Firmicutes.Clostridia.Clostridiales.Lachnospiraceae..Eubacterium..hallii.group	GALT
37529	ENSG00000213949	rs2648731	0.063862317	0.057412757	0.203958172	0.383476675	0.479310403	-0.755077596	-0.396305786	0.395124476	0.254304441	0.390438891	0.308875357	0.450358995	0.358706497	0.14410114	0.999219357	0.991379305	Bacteria.Firmicutes.Clostridia.Clostridiales.Lachnospiraceae..Eubacterium..hallii.group	ITGA1
37530	ENSG00000213965	rs1061686	0.201614038	0.343435909	0.611735833	0.824804843	0.277580851	-0.550383827	-0.137202952	-0.140938464	0.215208762	0.576767201	0.269012551	0.634141085	0.517903284	0.349204327	0.999219357	0.998739831	Bacteria.Firmicutes.Clostridia.Clostridiales.Lachnospiraceae..Eubacterium..hallii.group	NUDT19
37531	ENSG00000213967	rs7250219	0.487341954	1.44E-05	0.240157581	0.137059979	-0.125805905	1.616233191	-0.254749704	-0.614270144	0.180118384	0.344899728	0.214928159	0.408115898	0.659244158	0.000727406	0.999219357	0.991379305	Bacteria.Firmicutes.Clostridia.Clostridiales.Lachnospiraceae..Eubacterium..hallii.group	ZNF726
37532	ENSG00000213988	rs1654260	0.706677794	0.098683185	0.458976871	0.979460213	-0.076243857	0.46542896	-0.178510452	-0.008273305	0.201728002	0.277882045	0.23964369	0.320132012	0.724724166	0.191538116	0.999219357	0.998739831	Bacteria.Firmicutes.Clostridia.Clostridiales.Lachnospiraceae..Eubacterium..hallii.group	ZNF90
37533	ENSG00000213999	rs3761081	0.879651775	0.433491723	0.925368987	0.342740321	-0.0348273	-0.322083309	0.025807005	0.448439993	0.229129171	0.408711886	0.274450517	0.469255083	0.768340287	0.390030152	0.999219357	0.991379305	Bacteria.Firmicutes.Clostridia.Clostridiales.Lachnospiraceae..Eubacterium..hallii.group	MEF2B
37534	ENSG00000214022	rs35840727	0.297870285	0.61056505	0.732745593	0.997062416	-0.237545229	0.247493932	0.101994524	0.001923408	0.226385901	0.483664817	0.297426156	0.520445246	0.587233389	0.451258806	0.999219357	0.998739831	Bacteria.Firmicutes.Clostridia.Clostridiales.Lachnospiraceae..Eubacterium..hallii.group	REPIN1
37535	ENSG00000214026	rs112873218	0.110143831	0.214289202	0.219835827	0.843098108	0.354557926	-0.575905237	-0.329476586	-0.105027627	0.218952522	0.459278684	0.265980949	0.528539251	0.435302944	0.274936034	0.999219357	0.998739831	Bacteria.Firmicutes.Clostridia.Clostridiales.Lachnospiraceae..Eubacterium..hallii.group	MRPL23
37536	ENSG00000214078	rs6060491	7.04E-05	6.93E-05	0.549730809	0.449741415	-2.636314278	1.512382246	0.492352277	-0.348056034	0.621378013	0.356065439	0.818876528	0.45774572	0.009154409	0.002297776	0.999219357	0.991379305	Bacteria.Firmicutes.Clostridia.Clostridiales.Lachnospiraceae..Eubacterium..hallii.group	CPNE1
37537	ENSG00000214087	rs7503637	0.537600411	0.026849628	0.656998388	0.844599779	0.120102338	-0.838491752	0.10206598	-0.088376361	0.193812718	0.370316349	0.228805647	0.44909895	0.674128204	0.096959489	0.999219357	0.998739831	Bacteria.Firmicutes.Clostridia.Clostridiales.Lachnospiraceae..Eubacterium..hallii.group	ARL16
37538	ENSG00000214193	rs2282431	0.909150948	0.63669807	0.270466629	0.28084533	0.034183345	0.171491609	-0.380995404	0.468053989	0.298418678	0.361402967	0.342834255	0.430461162	0.773055792	0.461569428	0.999219357	0.991379305	Bacteria.Firmicutes.Clostridia.Clostridiales.Lachnospiraceae..Eubacterium..hallii.group	SH3D21
37539	ENSG00000214194	rs2462665	0.585559458	0.917898424	0.799885067	0.30190205	0.164632058	0.029163499	-0.090658821	-0.356872126	0.300438582	0.281836372	0.35619501	0.342979723	0.690696167	0.540022183	0.999219357	0.991379305	Bacteria.Firmicutes.Clostridia.Clostridiales.Lachnospiraceae..Eubacterium..hallii.group	SMIM30
37540	ENSG00000214253	rs3213663	0.912684273	0.971431472	0.738819706	0.534373202	0.025292588	-0.015817207	-0.091815243	-0.324795026	0.229776886	0.43998924	0.274219478	0.519987283	0.773055792	0.554405397	0.999219357	0.991379305	Bacteria.Firmicutes.Clostridia.Clostridiales.Lachnospiraceae..Eubacterium..hallii.group	FIS1
37541	ENSG00000214290	rs3087967	0.023611132	0.007309307	0.54205668	0.553619205	-0.908236067	0.651619345	-0.313757104	0.18394411	0.391973717	0.235398326	0.511932292	0.308947464	0.236465987	0.046335498	0.999219357	0.991379305	Bacteria.Firmicutes.Clostridia.Clostridiales.Lachnospiraceae..Eubacterium..hallii.group	POU2AF3
37542	ENSG00000214309	rs999885	0.564828049	0.482960312	0.205345015	0.11721749	-0.254796277	0.239575904	0.662525941	-0.640661792	0.440366453	0.339566396	0.517967476	0.40360954	0.684272041	0.410040852	0.999219357	0.991379305	Bacteria.Firmicutes.Clostridia.Clostridiales.Lachnospiraceae..Eubacterium..hallii.group	MBLAC1
37543	ENSG00000214491	rs5753201	0.006025016	0.010145021	0.304663822	0.355160875	-1.208206915	0.673978961	0.564068375	-0.303283734	0.42572	0.254619953	0.545240664	0.325702841	0.123081965	0.057598439	0.999219357	0.991379305	Bacteria.Firmicutes.Clostridia.Clostridiales.Lachnospiraceae..Eubacterium..hallii.group	SEC14L6
37544	ENSG00000214753	rs693486	0.491154921	0.989880063	0.885570641	0.125553448	0.151873901	0.003781966	0.038807303	-0.534321691	0.21936435	0.297045476	0.268620885	0.344380373	0.659244158	0.559462211	0.999219357	0.991379305	Bacteria.Firmicutes.Clostridia.Clostridiales.Lachnospiraceae..Eubacterium..hallii.group	HNRNPUL2
37545	ENSG00000214814	rs4871427	0.18728995	0.145403855	0.66406058	0.659007271	0.458733059	-0.51646086	-0.173897206	0.174150492	0.344274141	0.350529443	0.398594808	0.392860982	0.506988658	0.227933085	0.999219357	0.991964142	Bacteria.Firmicutes.Clostridia.Clostridiales.Lachnospiraceae..Eubacterium..hallii.group	FER1L6
37546	ENSG00000214842	rs12471615	0.470746965	0.132797027	0.999726127	0.909765584	0.180321415	-0.33543219	0.000101663	0.031957546	0.248568535	0.220395385	0.295059619	0.28089634	0.656089138	0.217241621	0.999726127	0.998739831	Bacteria.Firmicutes.Clostridia.Clostridiales.Lachnospiraceae..Eubacterium..hallii.group	RAD51AP2
37547	ENSG00000214860	rs611215	0.693835106	0.271827104	0.348116185	0.834279465	0.183419508	-0.487738858	0.496849174	-0.106129051	0.463903	0.440145371	0.525777843	0.505267671	0.721353095	0.310152838	0.999219357	0.998739831	Bacteria.Firmicutes.Clostridia.Clostridiales.Lachnospiraceae..Eubacterium..hallii.group	EVPLL
37548	ENSG00000214941	rs10491104	0.850011762	0.594269222	0.291882812	0.295929369	0.076264762	-0.157508643	0.473339781	-0.347149561	0.401717126	0.294265778	0.44549789	0.329503608	0.760274768	0.445888404	0.999219357	0.991379305	Bacteria.Firmicutes.Clostridia.Clostridiales.Lachnospiraceae..Eubacterium..hallii.group	ZSWIM7
37549	ENSG00000214960	rs2528468	0.345416896	0.956145064	0.169542333	0.952082623	0.209813818	0.0231511	-0.373557761	0.030129131	0.220782332	0.419396076	0.268965906	0.499483729	0.604197494	0.551403322	0.999219357	0.998739831	Bacteria.Firmicutes.Clostridia.Clostridiales.Lachnospiraceae..Eubacterium..hallii.group	CRPPA
37550	ENSG00000215012	rs11704083	0.089190186	0.047559885	0.547481341	0.67037918	0.581824304	-0.539916881	-0.238733681	0.138635304	0.337270578	0.267427077	0.394826175	0.324264222	0.403652972	0.130010759	0.999219357	0.991964142	Bacteria.Firmicutes.Clostridia.Clostridiales.Lachnospiraceae..Eubacterium..hallii.group	RTL10
37551	ENSG00000215114	rs7958	0.369839096	0.212874835	0.325900809	0.310455853	0.234908242	-0.411311105	-0.305590935	0.396204025	0.260158001	0.326992902	0.308749065	0.387629474	0.617065708	0.273720581	0.999219357	0.991379305	Bacteria.Firmicutes.Clostridia.Clostridiales.Lachnospiraceae..Eubacterium..hallii.group	UBXN2B
37552	ENSG00000215126	rs200274680	0.255538059	0.182829705	0.5247455	0.805427585	0.276063101	-0.539850781	-0.185695661	0.116802738	0.24069057	0.401005309	0.290400383	0.472271871	0.562062996	0.252417696	0.999219357	0.998739831	Bacteria.Firmicutes.Clostridia.Clostridiales.Lachnospiraceae..Eubacterium..hallii.group	ZNG1F
37553	ENSG00000215187	rs870978	0.400736999	0.245190335	0.599190709	0.684776296	0.301927387	-0.306620924	0.2813166	-0.146949139	0.356985205	0.261498758	0.532680474	0.360389562	0.629337432	0.294589117	0.999219357	0.99382927	Bacteria.Firmicutes.Clostridia.Clostridiales.Lachnospiraceae..Eubacterium..hallii.group	FAM166B
37554	ENSG00000215784	rs199490464	0.505983944	0.264416725	0.595952338	0.305573923	0.201499229	-0.492343713	-0.191824882	0.535891903	0.301304822	0.437410497	0.360022718	0.518988238	0.663237718	0.305828418	0.999219357	0.991379305	Bacteria.Firmicutes.Clostridia.Clostridiales.Lachnospiraceae..Eubacterium..hallii.group	FAM72D
37555	ENSG00000215788	rs1536593	0.270002326	0.977881347	0.347464624	0.39104899	0.209532011	-0.012293962	-0.217581774	-0.432377993	0.188360575	0.441744704	0.22993724	0.500790148	0.567489194	0.555044533	0.999219357	0.991379305	Bacteria.Firmicutes.Clostridia.Clostridiales.Lachnospiraceae..Eubacterium..hallii.group	TNFRSF25
37556	ENSG00000215845	rs6695707	0.39180924	0.361885533	0.300402793	0.171984668	-0.162571745	0.642436609	0.246199493	-1.024186843	0.18859852	0.699710568	0.235876663	0.741710048	0.625882527	0.358573694	0.999219357	0.991379305	Bacteria.Firmicutes.Clostridia.Clostridiales.Lachnospiraceae..Eubacterium..hallii.group	TSTD1
37557	ENSG00000215910	rs4846029	0.003477902	0.001152777	0.026150094	0.028187256	1.146783228	-0.97185894	-0.982994636	0.770201969	0.37832845	0.285963319	0.432052951	0.343216509	0.090991653	0.015109831	0.999219357	0.947356963	Bacteria.Firmicutes.Clostridia.Clostridiales.Lachnospiraceae..Eubacterium..hallii.group	C1orf167
37558	ENSG00000215915	rs3766165	0.424754909	0.118269478	0.716762348	0.741145862	0.169403215	-0.521914871	-0.090737433	0.165540287	0.210916132	0.329761449	0.249040056	0.49902434	0.633749402	0.207354032	0.999219357	0.998149473	Bacteria.Firmicutes.Clostridia.Clostridiales.Lachnospiraceae..Eubacterium..hallii.group	ATAD3C
37559	ENSG00000216937	rs4609551	0.536402413	0.386071698	0.823627132	0.34687046	0.128051784	-0.298120263	-0.056268049	-0.40087895	0.206032028	0.341665466	0.251454313	0.423117779	0.674128204	0.369936842	0.999219357	0.991379305	Bacteria.Firmicutes.Clostridia.Clostridiales.Lachnospiraceae..Eubacterium..hallii.group	CCDC7
37560	ENSG00000217442	rs5770887	0.406954216	0.891283181	0.591376218	0.017531516	0.174894578	-0.050973422	0.134553986	-1.120022249	0.209555163	0.371501572	0.24941765	0.459667355	0.630740965	0.533076396	0.999219357	0.947356963	Bacteria.Firmicutes.Clostridia.Clostridiales.Lachnospiraceae..Eubacterium..hallii.group	SYCE3
37561	ENSG00000217930	rs2289303	0.191756261	0.472862771	0.259241921	0.225035438	0.185929075	0.337556968	-0.197580982	-0.620305183	0.140971463	0.467549449	0.17362389	0.506488881	0.510788925	0.406955038	0.999219357	0.991379305	Bacteria.Firmicutes.Clostridia.Clostridiales.Lachnospiraceae..Eubacterium..hallii.group	PAM16
37562	ENSG00000219073	rs112962027	0.764950038	0.188845523	0.316069177	0.549764571	0.066747385	0.800089615	-0.274095888	-0.398289489	0.222325407	0.602605452	0.271317282	0.662488219	0.739069932	0.25741643	0.999219357	0.991379305	Bacteria.Firmicutes.Clostridia.Clostridiales.Lachnospiraceae..Eubacterium..hallii.group	CELA3B
37563	ENSG00000219481	rs3851916	0.523483484	0.30990807	0.872745508	0.904602903	-0.126370339	0.472818624	-0.03875322	0.063697125	0.197022386	0.462058453	0.24100911	0.529440638	0.669945494	0.33278984	0.999219357	0.998739831	Bacteria.Firmicutes.Clostridia.Clostridiales.Lachnospiraceae..Eubacterium..hallii.group	NBPF1
37564	ENSG00000221823	rs2902065	0.118039761	0.250141647	0.11965243	0.312326873	0.727274962	-0.354019982	-0.864473832	0.377256584	0.459221809	0.305133495	0.548290047	0.37053328	0.440661467	0.298187454	0.999219357	0.991379305	Bacteria.Firmicutes.Clostridia.Clostridiales.Lachnospiraceae..Eubacterium..hallii.group	PPP3R1
37565	ENSG00000221838	rs2272338	0.647786494	0.694526983	0.15152489	0.100944916	-0.19662061	0.119492948	0.745291799	-0.600521344	0.428425113	0.302942302	0.513650923	0.360988714	0.707256891	0.479749615	0.999219357	0.991379305	Bacteria.Firmicutes.Clostridia.Clostridiales.Lachnospiraceae..Eubacterium..hallii.group	AP4M1
37566	ENSG00000221916	rs2232003	0.380581001	0.273296311	0.773851666	0.940047194	-0.479860392	0.38330561	-0.197983591	-0.031619664	0.543603647	0.346973912	0.686200084	0.418816862	0.620282852	0.310993638	0.999219357	0.998739831	Bacteria.Firmicutes.Clostridia.Clostridiales.Lachnospiraceae..Eubacterium..hallii.group	C19orf73
37567	ENSG00000221923	rs8104808	0.056062974	0.006622534	0.072012714	0.169400433	-0.384287846	0.541882218	-0.436866434	0.317675024	0.197598481	0.193255127	0.238937081	0.228652517	0.347632324	0.044360283	0.999219357	0.991379305	Bacteria.Firmicutes.Clostridia.Clostridiales.Lachnospiraceae..Eubacterium..hallii.group	ZNF880
37568	ENSG00000221926	rs7222483	0.972657397	0.885892579	0.425198328	0.270939269	-0.010738145	0.040424871	-0.290098493	0.394675023	0.312102675	0.28061261	0.361535983	0.35549745	0.786181139	0.532134015	0.999219357	0.991379305	Bacteria.Firmicutes.Clostridia.Clostridiales.Lachnospiraceae..Eubacterium..hallii.group	TRIM16
37569	ENSG00000221947	rs1838393	0.076504114	0.023061447	0.665059012	0.811895502	-0.586758151	0.577236577	-0.166889071	0.07152807	0.326059813	0.248094318	0.383747649	0.299360636	0.37653145	0.089763427	0.999219357	0.998739831	Bacteria.Firmicutes.Clostridia.Clostridiales.Lachnospiraceae..Eubacterium..hallii.group	XKR9
37570	ENSG00000221957	rs111971300	0.660793413	0.375249846	0.1773222	0.31377382	-0.170850807	0.331220464	-0.626179203	0.461267196	0.387586596	0.371023309	0.459205584	0.454413968	0.710690832	0.36668249	0.999219357	0.991379305	Bacteria.Firmicutes.Clostridia.Clostridiales.Lachnospiraceae..Eubacterium..hallii.group	KIR2DS4
37571	ENSG00000221988	rs9296009	0.510626743	0.271544328	0.805335364	0.418532972	0.114438793	-0.318437543	0.052867839	-0.27835678	0.173012133	0.287193418	0.213658667	0.34193271	0.663539184	0.309996769	0.999219357	0.991379305	Bacteria.Firmicutes.Clostridia.Clostridiales.Lachnospiraceae..Eubacterium..hallii.group	PPT2
37572	ENSG00000223496	rs4985407	0.00731524	0.003830149	0.601128838	0.673915803	0.684954592	-0.572051188	-0.161615144	-0.103529445	0.247467165	0.190821832	0.307657337	0.244946211	0.138089476	0.034171818	0.999219357	0.991964142	Bacteria.Firmicutes.Clostridia.Clostridiales.Lachnospiraceae..Eubacterium..hallii.group	EXOSC6
37573	ENSG00000223501	rs465658	0.95478006	0.909408313	0.879352116	0.314747295	-0.013290307	0.039557101	0.042364906	-0.412109867	0.23348666	0.346316683	0.278021454	0.406810843	0.782414705	0.537580926	0.999219357	0.991379305	Bacteria.Firmicutes.Clostridia.Clostridiales.Lachnospiraceae..Eubacterium..hallii.group	VPS52
37574	ENSG00000223547	rs11670621	0.400911092	0.275874968	0.413181659	0.24151091	-0.334036678	0.420570996	0.373983091	-0.495806725	0.395096566	0.382776902	0.454130843	0.4195219	0.629337432	0.31242113	0.999219357	0.991379305	Bacteria.Firmicutes.Clostridia.Clostridiales.Lachnospiraceae..Eubacterium..hallii.group	ZNF844
37575	ENSG00000223572	rs2259174	0.312695635	0.049052901	0.48290341	0.285334129	0.233013161	-0.800437714	-0.198653324	0.547613506	0.229036336	0.399194499	0.281527439	0.508390515	0.588696847	0.132310387	0.999219357	0.991379305	Bacteria.Firmicutes.Clostridia.Clostridiales.Lachnospiraceae..Eubacterium..hallii.group	CKMT1A
37576	ENSG00000224877	rs111889635	0.114203734	0.020938554	0.118774898	0.105314231	0.348425484	-0.803993696	-0.418234501	0.703663098	0.21766098	0.339844672	0.264622748	0.428499279	0.436441062	0.084848617	0.999219357	0.991379305	Bacteria.Firmicutes.Clostridia.Clostridiales.Lachnospiraceae..Eubacterium..hallii.group	NDUFAF8
37577	ENSG00000225190	rs576687444	0.988069924	0.68268961	0.674045947	0.965156024	-0.003572235	0.173246949	-0.119619846	-0.021390253	0.237999078	0.42192727	0.283135476	0.487800253	0.788070763	0.475747236	0.999219357	0.998739831	Bacteria.Firmicutes.Clostridia.Clostridiales.Lachnospiraceae..Eubacterium..hallii.group	PLEKHM1
37578	ENSG00000225973	rs11630409	0.157862112	0.493617276	0.164599968	0.862383975	0.305510184	-0.672799189	-0.376393638	0.178565803	0.213867086	0.977345974	0.267824552	1.026134051	0.469987061	0.415628085	0.999219357	0.998739831	Bacteria.Firmicutes.Clostridia.Clostridiales.Lachnospiraceae..Eubacterium..hallii.group	PIGBOS1
37579	ENSG00000226124	rs796364	0.276171764	0.422752415	0.008695961	0.020225044	0.679679211	-0.300818581	-1.90208803	0.997723156	0.6189866	0.372912797	0.703335114	0.419264185	0.57360632	0.386425932	0.999219357	0.947356963	Bacteria.Firmicutes.Clostridia.Clostridiales.Lachnospiraceae..Eubacterium..hallii.group	FTCDNL1
37580	ENSG00000226314	rs4713147	0.18200211	0.010744758	0.874442115	0.947532236	-0.283076658	0.976804349	-0.039509101	-0.02924318	0.209868595	0.372057253	0.249059158	0.442697006	0.499962964	0.059606345	0.999219357	0.998739831	Bacteria.Firmicutes.Clostridia.Clostridiales.Lachnospiraceae..Eubacterium..hallii.group	ZKSCAN8P1
37581	ENSG00000226690	rs10224286	0.406073502	0.127718239	0.652669834	0.894427548	0.400401903	-0.458365275	0.261885565	0.047970108	0.478849249	0.297145208	0.579247687	0.360091462	0.630740965	0.214220609	0.999219357	0.998739831	Bacteria.Firmicutes.Clostridia.Clostridiales.Lachnospiraceae..Eubacterium..hallii.group
37582	ENSG00000226742	rs35095763	0.526419667	0.225129098	0.546670921	0.605232406	0.191062881	-0.283339835	0.237787388	-0.158755463	0.300008221	0.231398662	0.392464559	0.305662707	0.670218875	0.282729508	0.999219357	0.991402392	Bacteria.Firmicutes.Clostridia.Clostridiales.Lachnospiraceae..Eubacterium..hallii.group	HSBP1L1
37583	ENSG00000226979	rs9267350	0.752232894	0.589906572	0.428928315	0.882201662	0.091410795	0.183153471	-0.272918846	-0.056619413	0.288348526	0.338160869	0.342894584	0.380625556	0.738311548	0.444027148	0.999219357	0.998739831	Bacteria.Firmicutes.Clostridia.Clostridiales.Lachnospiraceae..Eubacterium..hallii.group	LTA
37584	ENSG00000227124	rs11128479	0.591662177	0.509041374	0.92498097	0.690126079	0.162279105	-0.19420704	0.033229665	-0.14021979	0.301043269	0.292506811	0.351555191	0.350164696	0.691504813	0.418273346	0.999219357	0.994280501	Bacteria.Firmicutes.Clostridia.Clostridiales.Lachnospiraceae..Eubacterium..hallii.group	ZNF717
37585	ENSG00000227345	rs1286989075	0.472712621	0.159686187	0.79021905	0.408845553	-0.204400053	0.422164066	0.091721098	-0.300571468	0.2830177	0.296845279	0.343386105	0.361602056	0.657157813	0.236619501	0.999219357	0.991379305	Bacteria.Firmicutes.Clostridia.Clostridiales.Lachnospiraceae..Eubacterium..hallii.group	PARG
37586	ENSG00000228049	rs368279784	0.521243106	0.124661661	0.798610216	0.817984086	-0.145514685	0.662091587	-0.071422389	-0.116944399	0.225647668	0.425705405	0.278799874	0.506124448	0.668661718	0.213282369	0.999219357	0.998739831	Bacteria.Firmicutes.Clostridia.Clostridiales.Lachnospiraceae..Eubacterium..hallii.group	POLR2J2
37587	ENSG00000228300	rs57581977	0.95546366	0.646577783	0.57919249	0.55996528	-0.014117423	-0.210626091	0.164594385	-0.315527135	0.251828622	0.457255864	0.295330663	0.538567468	0.782414705	0.4642812	0.999219357	0.991379305	Bacteria.Firmicutes.Clostridia.Clostridiales.Lachnospiraceae..Eubacterium..hallii.group	FAM174C
37588	ENSG00000228486	rs11894651	0.384905794	0.238868243	0.992654935	0.96190693	0.259967285	-0.207668515	0.003070483	0.00966154	0.297205274	0.174721377	0.332276662	0.201523917	0.623971604	0.291401635	0.999219357	0.998739831	Bacteria.Firmicutes.Clostridia.Clostridiales.Lachnospiraceae..Eubacterium..hallii.group	C2orf92
37589	ENSG00000228570	rs12411705	0.022673856	0.01047648	0.374619727	0.460927544	1.157408082	-0.820612289	0.568349671	-0.289320318	0.495981198	0.311435995	0.635803908	0.390101045	0.232883547	0.058850878	0.999219357	0.991379305	Bacteria.Firmicutes.Clostridia.Clostridiales.Lachnospiraceae..Eubacterium..hallii.group	NUTM2E
37590	ENSG00000228672	rs11748963	0.349860213	0.958887003	0.526866829	0.67816106	0.248081752	-0.017736792	-0.200917459	-0.167555321	0.26348423	0.342763281	0.315824406	0.401982721	0.607231212	0.551580562	0.999219357	0.993566456	Bacteria.Firmicutes.Clostridia.Clostridiales.Lachnospiraceae..Eubacterium..hallii.group	PROB1
37591	ENSG00000228696	rs144462017	0.000464353	7.76E-05	0.716115604	0.682138855	1.677683782	-1.107018244	-0.201669661	0.133090344	0.455337297	0.262632735	0.552188016	0.32353473	0.026131314	0.002533601	0.999219357	0.99382927	Bacteria.Firmicutes.Clostridia.Clostridiales.Lachnospiraceae..Eubacterium..hallii.group	ARL17B
37592	ENSG00000229314	rs1766098	0.933054164	0.357333169	0.522689317	0.078668109	-0.018598766	-0.663322823	-0.173746746	1.392977245	0.220563388	0.715602125	0.270367515	0.77987649	0.776006204	0.356204653	0.999219357	0.991379305	Bacteria.Firmicutes.Clostridia.Clostridiales.Lachnospiraceae..Eubacterium..hallii.group	ORM1
37593	ENSG00000229637	rs3110599	0.707022834	0.173443253	0.75338154	0.871063128	0.073535455	-0.90403983	0.077465851	0.114261492	0.194802559	0.656959648	0.24553774	0.701246526	0.724724166	0.245253052	0.999219357	0.998739831	Bacteria.Firmicutes.Clostridia.Clostridiales.Lachnospiraceae..Eubacterium..hallii.group	PRAC2
37594	ENSG00000229676	rs144069879	0.049872366	0.406595684	0.576901517	0.85266321	0.393217526	-0.634080441	-0.143657343	-0.14790406	0.196834053	0.759159049	0.256211291	0.793260711	0.334771517	0.37869871	0.999219357	0.998739831	Bacteria.Firmicutes.Clostridia.Clostridiales.Lachnospiraceae..Eubacterium..hallii.group	ZNF492
37595	ENSG00000229833	rs794084	0.03029896	0.025070432	0.481209957	0.810138281	0.824527124	-0.572116566	-0.320326138	0.073301264	0.372439327	0.24955647	0.452201726	0.303886759	0.271822274	0.093787141	0.999219357	0.998739831	Bacteria.Firmicutes.Clostridia.Clostridiales.Lachnospiraceae..Eubacterium..hallii.group	PET100
37596	ENSG00000230561	rs248726	0.002504583	0.001041826	0.427767408	0.20423535	-0.722935805	0.755762114	-0.229888504	0.342252314	0.230009728	0.220272559	0.288102734	0.266912317	0.076577966	0.014180777	0.999219357	0.991379305	Bacteria.Firmicutes.Clostridia.Clostridiales.Lachnospiraceae..Eubacterium..hallii.group	CCDC192
37597	ENSG00000231500	rs463302	0.441630248	0.318727593	0.519669625	0.149547053	-0.176173821	0.339100171	0.178546029	-0.595701624	0.22758256	0.337525719	0.275823123	0.408538021	0.643158409	0.337551145	0.999219357	0.991379305	Bacteria.Firmicutes.Clostridia.Clostridiales.Lachnospiraceae..Eubacterium..hallii.group	RPS18
37598	ENSG00000231887	rs1386934954	0.379444716	0.161894953	0.984739271	0.110962888	0.165004107	-0.338541619	-0.004230065	-0.536454373	0.1864749	0.239324635	0.2203128	0.332057298	0.620282852	0.238395154	0.999219357	0.991379305	Bacteria.Firmicutes.Clostridia.Clostridiales.Lachnospiraceae..Eubacterium..hallii.group	PRH1
37599	ENSG00000231925	rs3106189	0.124940241	0.268710603	0.490217156	0.814200055	0.460938216	-0.288148022	-0.266460176	-0.077809209	0.296592704	0.258328787	0.384036642	0.329766127	0.441710246	0.308431052	0.999219357	0.998739831	Bacteria.Firmicutes.Clostridia.Clostridiales.Lachnospiraceae..Eubacterium..hallii.group	TAPBP
37600	ENSG00000232070	rs4982408	0.102487354	0.125020494	0.392545184	0.444951278	-0.965586526	0.523096518	0.641202074	-0.331904956	0.583115038	0.336661624	0.745018421	0.431905676	0.422786468	0.213282369	0.999219357	0.991379305	Bacteria.Firmicutes.Clostridia.Clostridiales.Lachnospiraceae..Eubacterium..hallii.group	TMEM253
37601	ENSG00000232434	rs12555238	0.934213746	0.529900759	0.517805232	0.825873174	0.038575325	-0.212846876	0.355160079	-0.08664593	0.465548856	0.337054548	0.546212755	0.392288419	0.776214112	0.42540074	0.999219357	0.998739831	Bacteria.Firmicutes.Clostridia.Clostridiales.Lachnospiraceae..Eubacterium..hallii.group	AJM1
37602	ENSG00000232629	rs9274501	0.019943445	0.001524848	0.763089245	0.405999434	-0.777900498	0.754459123	0.115153765	-0.234893575	0.326119972	0.228085474	0.380453171	0.280869725	0.224581681	0.018443157	0.999219357	0.991379305	Bacteria.Firmicutes.Clostridia.Clostridiales.Lachnospiraceae..Eubacterium..hallii.group	HLA-DQB2
37603	ENSG00000232653	rs62000954	0.009748543	0.020809382	0.34823039	0.516476691	0.665617407	-0.418288477	-0.303414119	0.141027889	0.250051889	0.176622799	0.321156767	0.21620281	0.156232483	0.084810736	0.999219357	0.991379305	Bacteria.Firmicutes.Clostridia.Clostridiales.Lachnospiraceae..Eubacterium..hallii.group	GOLGA8N
37604	ENSG00000234127	rs17194607	0.06187055	0.02422136	0.028314844	0.025855431	0.471710023	-0.81009227	-0.661749849	0.940809147	0.248334393	0.351197292	0.295135607	0.412663424	0.353678409	0.092502421	0.999219357	0.947356963	Bacteria.Firmicutes.Clostridia.Clostridiales.Lachnospiraceae..Eubacterium..hallii.group	TRIM26
37605	ENSG00000234284	rs1969025	0.001420941	0.001593986	0.598953655	0.391410886	1.049180761	-0.628147669	0.238021091	-0.232608194	0.314991307	0.190736708	0.450406308	0.269619233	0.05232151	0.01880123	0.999219357	0.991379305	Bacteria.Firmicutes.Clostridia.Clostridiales.Lachnospiraceae..Eubacterium..hallii.group	ZNF879
37606	ENSG00000234444	rs111430221	0.79568867	0.207498543	0.305867432	0.569136575	-0.050825585	0.338659267	-0.24888686	0.178551942	0.195498201	0.266041101	0.2411837	0.312049595	0.747743103	0.270805121	0.999219357	0.991379305	Bacteria.Firmicutes.Clostridia.Clostridiales.Lachnospiraceae..Eubacterium..hallii.group	ZNF736
37607	ENSG00000234545	rs12154498	0.303442102	0.205496578	0.411083605	0.276441006	-0.630574777	0.437220669	0.695315449	-0.510194719	0.607976787	0.341937956	0.84052727	0.464899309	0.587233389	0.269081199	0.999219357	0.991379305	Bacteria.Firmicutes.Clostridia.Clostridiales.Lachnospiraceae..Eubacterium..hallii.group	FAM133B
37608	ENSG00000234602	rs334881	0.680676117	0.029116849	0.957712275	0.036795536	0.093887425	-0.841587625	0.014085438	0.955069623	0.227127242	0.377303465	0.264632379	0.448122688	0.716821659	0.099548439	0.999219357	0.991379305	Bacteria.Firmicutes.Clostridia.Clostridiales.Lachnospiraceae..Eubacterium..hallii.group	MCIDAS
37609	ENSG00000234719	rs393329	2.83E-05	9.80E-05	0.080614944	0.016758129	0.987549757	-0.71206985	0.486957501	-0.501817823	0.219467952	0.171673986	0.274440598	0.204458323	0.005090423	0.002889399	0.999219357	0.947356963	Bacteria.Firmicutes.Clostridia.Clostridiales.Lachnospiraceae..Eubacterium..hallii.group	NPIPB2
37610	ENSG00000234745	rs9266075	0.871036039	0.955124121	0.588958083	0.986405957	0.045194386	-0.015096769	-0.185316092	-0.005584686	0.277308554	0.26725861	0.341281112	0.326530464	0.767252414	0.551403322	0.999219357	0.998739831	Bacteria.Firmicutes.Clostridia.Clostridiales.Lachnospiraceae..Eubacterium..hallii.group	HLA-B
37611	ENSG00000234828	rs1505478	0.916274016	0.815388067	0.819992265	0.959833514	-0.025896312	-0.070533745	0.068648416	0.018926145	0.245388976	0.300891906	0.30047861	0.374373958	0.77329713	0.514221949	0.999219357	0.998739831	Bacteria.Firmicutes.Clostridia.Clostridiales.Lachnospiraceae..Eubacterium..hallii.group	IQCM
37612	ENSG00000235098	rs1781133	0.124141962	0.08955234	0.169357205	0.371008413	0.334948842	-0.579376248	-0.352023463	0.483228929	0.21505983	0.336239968	0.253349395	0.536487537	0.441710246	0.181446795	0.999219357	0.991379305	Bacteria.Firmicutes.Clostridia.Clostridiales.Lachnospiraceae..Eubacterium..hallii.group	ANKRD65
37613	ENSG00000235162	rs4964353	0.174979319	0.005651987	0.449664625	0.2777281	0.299862653	-0.734169682	-0.206134367	0.353068118	0.218697753	0.256621115	0.271051383	0.322593433	0.493276182	0.041088426	0.999219357	0.991379305	Bacteria.Firmicutes.Clostridia.Clostridiales.Lachnospiraceae..Eubacterium..hallii.group	C12orf75
37614	ENSG00000237289	rs2920780	0.544318551	0.503354043	0.522703963	0.66062952	0.14404818	-0.333620572	-0.184503688	0.251675004	0.23635763	0.495787947	0.28711655	0.570647185	0.675340601	0.417619599	0.999219357	0.991964142	Bacteria.Firmicutes.Clostridia.Clostridiales.Lachnospiraceae..Eubacterium..hallii.group	CKMT1B
37615	ENSG00000237489	rs58744229	0.180674883	0.336082876	0.844639158	0.831095739	-0.246257702	0.46107093	0.044790001	-0.110332394	0.182009756	0.475821396	0.22766618	0.515227567	0.498495431	0.346797153	0.999219357	0.998739831	Bacteria.Firmicutes.Clostridia.Clostridiales.Lachnospiraceae..Eubacterium..hallii.group	C10orf143
37616	ENSG00000237541	rs2856666	0.227517	0.022426595	0.021353847	0.109830524	-0.381616255	0.479309944	-0.86998897	0.396665776	0.313284259	0.2050065	0.368975126	0.24473568	0.541719219	0.088513688	0.999219357	0.991379305	Bacteria.Firmicutes.Clostridia.Clostridiales.Lachnospiraceae..Eubacterium..hallii.group	HLA-DQA2
37617	ENSG00000237765	rs6815254	0.925298855	0.445587694	0.502425838	0.643083483	-0.021659597	-0.17652028	0.184823347	-0.132406903	0.230127054	0.23002751	0.274064558	0.284420976	0.774738236	0.394067304	0.999219357	0.991964142	Bacteria.Firmicutes.Clostridia.Clostridiales.Lachnospiraceae..Eubacterium..hallii.group	FAM200B
37618	ENSG00000238083	rs199913382	0.044176929	2.88E-06	0.600280415	0.550071508	-0.358076555	1.202412759	-0.109399514	-0.179305868	0.174532481	0.234954637	0.207771821	0.298475608	0.324532788	0.000219882	0.999219357	0.991379305	Bacteria.Firmicutes.Clostridia.Clostridiales.Lachnospiraceae..Eubacterium..hallii.group	LRRC37A2
37619	ENSG00000239704	rs236814	0.01074424	0.036510774	0.365381035	0.778068047	0.529604181	-0.504093503	-0.232754736	0.077698286	0.201720757	0.236152495	0.255370547	0.274559212	0.163137965	0.11284795	0.999219357	0.998149473	Bacteria.Firmicutes.Clostridia.Clostridiales.Lachnospiraceae..Eubacterium..hallii.group	CDRT4
37620	ENSG00000239789	rs4948093	0.421099837	0.326646283	0.700871506	0.462901583	-0.460527042	0.332204553	0.253907273	-0.295668766	0.568857976	0.336159135	0.658099303	0.400429381	0.633749402	0.342354731	0.999219357	0.991379305	Bacteria.Firmicutes.Clostridia.Clostridiales.Lachnospiraceae..Eubacterium..hallii.group	MRPS17
37621	ENSG00000239920	rs7936093	0.000725353	0.000249877	0.429957858	0.891691157	-0.726915568	0.876739743	0.192513096	-0.037071723	0.205004267	0.22640213	0.242415878	0.271208228	0.034893661	0.005526928	0.999219357	0.998739831	Bacteria.Firmicutes.Clostridia.Clostridiales.Lachnospiraceae..Eubacterium..hallii.group
37622	ENSG00000240065	rs9276816	0.140856415	0.040604394	0.961365709	0.736911908	-0.410940043	0.485101581	-0.017205522	-0.107307641	0.275705928	0.232261164	0.353847633	0.318075244	0.458820777	0.119157281	0.999219357	0.998149473	Bacteria.Firmicutes.Clostridia.Clostridiales.Lachnospiraceae..Eubacterium..hallii.group	PSMB9
37623	ENSG00000240344	rs7559150	0.001305573	1.64E-05	0.434924382	0.858881518	0.726711627	-1.218707629	-0.19747316	-0.055513636	0.216390258	0.262061617	0.251372225	0.311010578	0.049290498	0.000790916	0.999219357	0.998739831	Bacteria.Firmicutes.Clostridia.Clostridiales.Lachnospiraceae..Eubacterium..hallii.group	PPIL3
37624	ENSG00000240849	rs13040412	0.948128295	0.831568208	0.545529919	0.797725959	-0.017529835	0.077610098	-0.188883671	0.103690848	0.268428791	0.363454302	0.310862344	0.402951633	0.780538041	0.517817925	0.999219357	0.998677808	Bacteria.Firmicutes.Clostridia.Clostridiales.Lachnospiraceae..Eubacterium..hallii.group	PEDS1
37625	ENSG00000240972	rs2000468	0.706201866	0.667601686	0.305353754	0.143154763	-0.139331556	0.119722472	0.441116316	-0.502944607	0.368020213	0.277537022	0.427006171	0.339416614	0.724724166	0.471204308	0.999219357	0.991379305	Bacteria.Firmicutes.Clostridia.Clostridiales.Lachnospiraceae..Eubacterium..hallii.group	MIF
37626	ENSG00000241058	rs145219574	0.063446342	0.008140923	0.329406226	0.583481865	0.404377062	-0.826600921	-0.249675901	0.213439712	0.214202211	0.302927672	0.254104342	0.387355224	0.358208434	0.049960516	0.999219357	0.991402392	Bacteria.Firmicutes.Clostridia.Clostridiales.Lachnospiraceae..Eubacterium..hallii.group	NSUN6
37627	ENSG00000241186	rs1829538	0.000210716	0.000321059	0.192013319	0.267475972	2.124285654	-1.164953063	-0.876470354	0.423669732	0.541446916	0.306804996	0.664929558	0.378838125	0.019044642	0.006431441	0.999219357	0.991379305	Bacteria.Firmicutes.Clostridia.Clostridiales.Lachnospiraceae..Eubacterium..hallii.group	TDGF1
37628	ENSG00000241258	rs73138288	0.659458828	0.673836535	0.351657796	0.36198583	0.100331527	-0.16997406	-0.256726541	0.450659948	0.226655787	0.402047456	0.273691892	0.490940008	0.710629072	0.473623458	0.999219357	0.991379305	Bacteria.Firmicutes.Clostridia.Clostridiales.Lachnospiraceae..Eubacterium..hallii.group	CRCP
37629	ENSG00000241468	rs45552237	0.711148927	0.503485827	0.457226754	0.690152679	-0.105201105	0.221037894	-0.252284289	0.161460779	0.282864681	0.328582503	0.337360897	0.403245433	0.726384888	0.417619599	0.999219357	0.994280501	Bacteria.Firmicutes.Clostridia.Clostridiales.Lachnospiraceae..Eubacterium..hallii.group	ATP5MF
37630	ENSG00000241635	rs12996139	0.443351481	0.264036154	0.454421803	0.261982364	-0.176481084	-0.298173912	0.21859704	0.402660175	0.228845028	0.264692189	0.290491696	0.355896492	0.644406482	0.305828418	0.999219357	0.991379305	Bacteria.Firmicutes.Clostridia.Clostridiales.Lachnospiraceae..Eubacterium..hallii.group	UGT1A1
37631	ENSG00000241945	rs2283640	0.041809732	8.38E-05	0.481617365	0.746833874	0.419477865	-1.04121045	0.175587601	0.10016568	0.202077551	0.248332933	0.248106862	0.308990468	0.314899005	0.00265629	0.999219357	0.998149473	Bacteria.Firmicutes.Clostridia.Clostridiales.Lachnospiraceae..Eubacterium..hallii.group	PWP2
37632	ENSG00000242110	rs11742345	0.985275921	0.84857113	0.390328056	0.234089736	0.008761362	-0.065615517	-0.460516966	0.468583944	0.472947919	0.342294574	0.532565865	0.390200341	0.788070763	0.522683199	0.999219357	0.991379305	Bacteria.Firmicutes.Clostridia.Clostridiales.Lachnospiraceae..Eubacterium..hallii.group	AMACR
37633	ENSG00000242114	rs4820011	0.678236453	0.428394876	0.888238328	0.981035136	0.138210139	-0.203785217	0.054587077	0.007380028	0.33166298	0.25573819	0.38692935	0.309286884	0.715532411	0.388093166	0.999219357	0.998739831	Bacteria.Firmicutes.Clostridia.Clostridiales.Lachnospiraceae..Eubacterium..hallii.group	MTFP1
37634	ENSG00000242173	rs3743879	0.000711244	0.000667721	0.013288134	0.191753616	-0.754669787	0.951299399	0.650217384	-0.447095796	0.212461885	0.266335068	0.255531342	0.338986081	0.034775862	0.010356118	0.999219357	0.991379305	Bacteria.Firmicutes.Clostridia.Clostridiales.Lachnospiraceae..Eubacterium..hallii.group	ARHGDIG
37635	ENSG00000242247	rs5751388	0.991267767	0.383542957	0.44415549	0.867114824	-0.004030025	0.262593884	-0.334800915	-0.062852257	0.366833141	0.299343883	0.434910153	0.374171163	0.788400639	0.368660522	0.999219357	0.998739831	Bacteria.Firmicutes.Clostridia.Clostridiales.Lachnospiraceae..Eubacterium..hallii.group	ARFGAP3
37636	ENSG00000242498	rs11852306	0.06476938	0.076327208	0.994170191	0.954424321	0.757640779	-0.49391021	0.004139126	-0.020612502	0.403382162	0.274295508	0.564345984	0.359294732	0.361732027	0.16777945	0.999219357	0.998739831	Bacteria.Firmicutes.Clostridia.Clostridiales.Lachnospiraceae..Eubacterium..hallii.group	ARPIN
37637	ENSG00000242515	rs4663334	0.108632225	0.665767707	0.288018213	0.327182622	-0.291191426	0.182194937	0.238992099	0.469874223	0.179041487	0.419889455	0.223124204	0.475998952	0.433157832	0.470669253	0.999219357	0.991379305	Bacteria.Firmicutes.Clostridia.Clostridiales.Lachnospiraceae..Eubacterium..hallii.group	UGT1A10
37638	ENSG00000242612	rs1204507	0.325858705	0.514752143	0.744191892	0.395714758	-0.317367615	0.186152488	-0.125304864	0.280098959	0.320619341	0.284207669	0.382401778	0.327650279	0.594510643	0.420025452	0.999219357	0.991379305	Bacteria.Firmicutes.Clostridia.Clostridiales.Lachnospiraceae..Eubacterium..hallii.group	DECR2
37639	ENSG00000242689	rs1800169	0.775359043	0.479174079	0.388762652	0.717836624	0.066983958	0.31856407	-0.242039176	0.191980427	0.233764952	0.447625804	0.2789789	0.529012313	0.742631457	0.408951981	0.999219357	0.998149473	Bacteria.Firmicutes.Clostridia.Clostridiales.Lachnospiraceae..Eubacterium..hallii.group	CNTF
37640	ENSG00000242715	rs912930	0.085213098	0.09009003	0.527317398	0.976065068	0.613954538	-0.466095966	-0.258757115	-0.009842671	0.351346097	0.270961369	0.407188386	0.326820425	0.402184618	0.181727782	0.999219357	0.998739831	Bacteria.Firmicutes.Clostridia.Clostridiales.Lachnospiraceae..Eubacterium..hallii.group	CCDC169
37641	ENSG00000243317	rs3110823	0.175200069	0.06846167	0.280059959	0.966376791	0.291747842	-0.755078144	-0.278665233	0.021018773	0.212889841	0.40765301	0.255861746	0.496742962	0.493279076	0.158674319	0.999219357	0.998739831	Bacteria.Firmicutes.Clostridia.Clostridiales.Lachnospiraceae..Eubacterium..hallii.group	STMP1
37642	ENSG00000243566	rs6963070	0.021383324	0.082560218	0.681829662	0.984852674	-0.692417308	0.529984882	0.158407987	-0.006840894	0.293733712	0.300646039	0.384684045	0.358959364	0.228591516	0.174084967	0.999219357	0.998739831	Bacteria.Firmicutes.Clostridia.Clostridiales.Lachnospiraceae..Eubacterium..hallii.group	UPK3B
37643	ENSG00000243678	rs9303577	0.265420308	0.372830816	0.952962473	0.282191334	0.390433723	-0.2546663	-0.023533013	-0.363475419	0.347607355	0.283820217	0.397439087	0.335226818	0.5642204	0.365327416	0.999219357	0.991379305	Bacteria.Firmicutes.Clostridia.Clostridiales.Lachnospiraceae..Eubacterium..hallii.group	NME2
37644	ENSG00000243708	rs3179542	0.003670832	2.52E-05	0.500964216	0.622226171	-0.565007069	0.813694223	-0.15612544	0.110221942	0.187551372	0.179566767	0.23071754	0.222659128	0.092053674	0.001140354	0.999219357	0.991964142	Bacteria.Firmicutes.Clostridia.Clostridiales.Lachnospiraceae..Eubacterium..hallii.group	PLA2G4B
37645	ENSG00000243709	rs360083	0.129827266	0.104390932	0.19837464	0.228189674	0.575914974	-0.418556779	-0.65537629	0.419749597	0.375451001	0.254192118	0.504422215	0.345093841	0.449317031	0.198040646	0.999219357	0.991379305	Bacteria.Firmicutes.Clostridia.Clostridiales.Lachnospiraceae..Eubacterium..hallii.group	LEFTY1
37646	ENSG00000243896	rs374722245	0.188518093	0.006131914	0.680500423	0.1625295	0.375915538	-0.897466616	-0.138490676	0.613644078	0.282916824	0.316933769	0.334833695	0.434468204	0.507871618	0.04263366	0.999219357	0.991379305	Bacteria.Firmicutes.Clostridia.Clostridiales.Lachnospiraceae..Eubacterium..hallii.group	OR2A7
37647	ENSG00000243955	rs3957357	0.073615838	0.047574139	0.782950209	0.76227617	-0.57037141	0.517167735	-0.10752089	0.091455031	0.313750365	0.2561761	0.388720752	0.301089493	0.371753529	0.130010759	0.999219357	0.998149473	Bacteria.Firmicutes.Clostridia.Clostridiales.Lachnospiraceae..Eubacterium..hallii.group	GSTA1
37648	ENSG00000244045	rs708100	0.140246003	0.024983733	0.189019364	0.012704945	-0.492103875	0.597504362	0.522149685	-0.78495928	0.329644224	0.260468947	0.393425416	0.306411371	0.458820777	0.093787141	0.999219357	0.947356963	Bacteria.Firmicutes.Clostridia.Clostridiales.Lachnospiraceae..Eubacterium..hallii.group	TMEM199
37649	ENSG00000244165	rs2305795	0.047694227	0.011164229	0.829178599	0.924028778	-0.723832136	0.615195277	-0.092667833	-0.026942837	0.358745748	0.235620468	0.427804897	0.281459821	0.333403682	0.061097912	0.999219357	0.998739831	Bacteria.Firmicutes.Clostridia.Clostridiales.Lachnospiraceae..Eubacterium..hallii.group	P2RY11
37650	ENSG00000244187	rs2784040	0.610899361	0.112867498	0.736260277	0.987848595	0.133869298	-0.441298917	0.107066249	0.005464888	0.261859696	0.274640766	0.316544694	0.357464299	0.696886723	0.204315004	0.999219357	0.998739831	Bacteria.Firmicutes.Clostridia.Clostridiales.Lachnospiraceae..Eubacterium..hallii.group	TMEM141
37651	ENSG00000244274	rs2741602	0.061691725	0.000360248	0.820261672	0.779379538	-0.386692416	1.036272104	0.055863623	-0.099619632	0.203432905	0.275449398	0.244891776	0.354171798	0.353678409	0.007082838	0.999219357	0.998149473	Bacteria.Firmicutes.Clostridia.Clostridiales.Lachnospiraceae..Eubacterium..hallii.group	DBNDD2
37652	ENSG00000244476	rs9380082	0.537800433	0.533747591	0.935961688	0.181630721	0.119747685	0.234032279	-0.019609452	-0.567567681	0.193335746	0.374104326	0.243132427	0.42042335	0.674128204	0.426147358	0.999219357	0.991379305	Bacteria.Firmicutes.Clostridia.Clostridiales.Lachnospiraceae..Eubacterium..hallii.group	ERVFRD-1
37653	ENSG00000244482	rs255774	0.764836629	0.696187161	0.186115231	0.486549615	0.098561593	0.116161965	-0.544294019	0.252416013	0.328130465	0.296193833	0.407384593	0.360728996	0.739069932	0.480422512	0.999219357	0.991379305	Bacteria.Firmicutes.Clostridia.Clostridiales.Lachnospiraceae..Eubacterium..hallii.group	LILRA6
37654	ENSG00000244607	rs1871121	0.405866718	0.535616402	0.40009892	0.166665829	-0.173966799	0.303702707	-0.220405041	0.761607505	0.207958532	0.487705988	0.26024228	0.544616777	0.630740965	0.426147358	0.999219357	0.991379305	Bacteria.Firmicutes.Clostridia.Clostridiales.Lachnospiraceae..Eubacterium..hallii.group	CCDC13
37655	ENSG00000244694	rs4715062	0.948975982	0.996747578	0.979021277	0.859073811	0.025111653	0.001112365	0.012109438	-0.056562918	0.390924249	0.27185294	0.458763475	0.31732618	0.780842782	0.561524581	0.999219357	0.998739831	Bacteria.Firmicutes.Clostridia.Clostridiales.Lachnospiraceae..Eubacterium..hallii.group	PTCHD4
37656	ENSG00000244731	rs389884	0.623766661	0.801119546	0.7611005	0.230036783	0.104107543	0.125296751	-0.077193786	-0.704434147	0.211243279	0.495409402	0.252847908	0.581472712	0.698177225	0.509810734	0.999219357	0.991379305	Bacteria.Firmicutes.Clostridia.Clostridiales.Lachnospiraceae..Eubacterium..hallii.group	C4A
37657	ENSG00000245680	rs10411176	0.348996886	0.328330641	0.680427554	0.759785958	-0.174600296	0.381756013	0.092811743	-0.136782708	0.185106442	0.387657799	0.224339931	0.445500387	0.606941062	0.342591337	0.999219357	0.998149473	Bacteria.Firmicutes.Clostridia.Clostridiales.Lachnospiraceae..Eubacterium..hallii.group	ZNF585B
37658	ENSG00000247596	rs11715391	0.222126314	0.315484663	0.395517019	0.846489079	-0.306062632	0.416519428	0.245521598	0.100841425	0.248322038	0.411795514	0.287082021	0.518831721	0.538426364	0.335956055	0.999219357	0.998739831	Bacteria.Firmicutes.Clostridia.Clostridiales.Lachnospiraceae..Eubacterium..hallii.group	TWF2
37659	ENSG00000248144	rs4147541	0.182685181	0.260596407	0.641125267	0.991649938	-0.301438739	0.330414435	0.129160552	-0.003714245	0.223836073	0.291185498	0.275817442	0.353563772	0.499962964	0.304719034	0.999219357	0.998739831	Bacteria.Firmicutes.Clostridia.Clostridiales.Lachnospiraceae..Eubacterium..hallii.group	ADH1C
37660	ENSG00000248333	rs79113395	0.297198873	0.155715847	0.267674379	0.253022938	0.297365969	-0.405522734	-0.385184971	0.397977078	0.282999557	0.282390884	0.344569921	0.345132636	0.587233389	0.234500123	0.999219357	0.991379305	Bacteria.Firmicutes.Clostridia.Clostridiales.Lachnospiraceae..Eubacterium..hallii.group	CDK11B
37661	ENSG00000248771	rs28581986	0.347702677	0.587893271	0.299787687	0.041180968	0.296707376	-0.133507632	0.399858214	-0.619548929	0.313711925	0.245167266	0.382601427	0.297509451	0.605396303	0.443454907	0.999219357	0.991379305	Bacteria.Firmicutes.Clostridia.Clostridiales.Lachnospiraceae..Eubacterium..hallii.group	SMIM31
37662	ENSG00000249931	rs796749794	0.013816128	0.184654656	0.048908935	0.834647114	-0.555711431	0.451768969	0.53301185	-0.082873633	0.219686485	0.336996353	0.265649619	0.395441862	0.18073431	0.253454102	0.999219357	0.998739831	Bacteria.Firmicutes.Clostridia.Clostridiales.Lachnospiraceae..Eubacterium..hallii.group	GOLGA8K
37663	ENSG00000250305	rs3739316	0.81514218	0.951217582	0.354112747	0.251680296	-0.062772966	0.016184159	0.289058219	-0.35512103	0.267422085	0.263538966	0.309745926	0.307087954	0.752929675	0.55034533	0.999219357	0.991379305	Bacteria.Firmicutes.Clostridia.Clostridiales.Lachnospiraceae..Eubacterium..hallii.group	TRMT9B
37664	ENSG00000250312	rs6842197	1.47E-05	9.28E-07	0.390279879	0.441661172	1.160760633	-1.0890554	-0.258416736	0.184484609	0.248039563	0.201180901	0.298816059	0.238334707	0.003137326	0.000109466	0.999219357	0.991379305	Bacteria.Firmicutes.Clostridia.Clostridiales.Lachnospiraceae..Eubacterium..hallii.group	ZNF718
37665	ENSG00000250317	rs6841648	0.076463569	0.011359583	0.866328195	0.851948898	0.510429417	-0.757565761	0.056994704	-0.062975347	0.283604145	0.290879851	0.337284131	0.336109649	0.37653145	0.061690036	0.999219357	0.998739831	Bacteria.Firmicutes.Clostridia.Clostridiales.Lachnospiraceae..Eubacterium..hallii.group	SMIM20
37666	ENSG00000250565	rs35178974	0.332255122	0.391524626	0.883018892	0.478582131	0.272928358	-0.268816999	-0.048829607	-0.268309731	0.279422396	0.311664595	0.330568774	0.37650248	0.596995451	0.372508173	0.999219357	0.991379305	Bacteria.Firmicutes.Clostridia.Clostridiales.Lachnospiraceae..Eubacterium..hallii.group	ATP6V1E2
37667	ENSG00000250673	rs28605093	0.050403375	0.075236797	0.369372534	0.378585745	-0.500958572	0.611627735	0.270634751	-0.326541907	0.251364391	0.338377513	0.299430875	0.368364138	0.334771517	0.166760874	0.999219357	0.991379305	Bacteria.Firmicutes.Clostridia.Clostridiales.Lachnospiraceae..Eubacterium..hallii.group	REELD1
37668	ENSG00000251247	rs62115612	0.307705861	0.326274032	0.120340092	0.139672698	0.15491101	-0.312619245	-0.29042971	0.558049063	0.150692649	0.316095568	0.18455285	0.373269268	0.587545664	0.342295648	0.999219357	0.991379305	Bacteria.Firmicutes.Clostridia.Clostridiales.Lachnospiraceae..Eubacterium..hallii.group	ZNF345
37669	ENSG00000251287	rs2976118	0.937864876	0.028503547	0.447512487	0.255030984	-0.015596456	1.20870539	-0.186529501	-0.713973598	0.199312297	0.539740252	0.244106713	0.621820295	0.777777379	0.098362886	0.999219357	0.991379305	Bacteria.Firmicutes.Clostridia.Clostridiales.Lachnospiraceae..Eubacterium..hallii.group	ALG1L2
37670	ENSG00000251369	rs75946741	0.074937944	0.007050981	0.270196073	0.380500008	-0.301774799	0.512866582	0.220634018	-0.217450782	0.166778836	0.184401411	0.198421803	0.246294182	0.373757298	0.046067597	0.999219357	0.991379305	Bacteria.Firmicutes.Clostridia.Clostridiales.Lachnospiraceae..Eubacterium..hallii.group	ZNF550
37671	ENSG00000253313	rs3120123	0.870976571	0.730805918	0.50313748	0.367169613	0.049257984	-0.095133277	-0.238263181	0.301735332	0.30210185	0.27533744	0.353898732	0.332299122	0.767252414	0.491537718	0.999219357	0.991379305	Bacteria.Firmicutes.Clostridia.Clostridiales.Lachnospiraceae..Eubacterium..hallii.group	C1orf210
37672	ENSG00000253598	rs4546615	0.933530549	0.860881954	0.884427618	0.795981006	0.028792097	-0.075561273	-0.056644587	0.122222781	0.343899457	0.429478547	0.38818363	0.470813354	0.776006204	0.526159191	0.999219357	0.998149473	Bacteria.Firmicutes.Clostridia.Clostridiales.Lachnospiraceae..Eubacterium..hallii.group	SLC10A5
37673	ENSG00000253719	rs17113748	0.574064451	0.393631094	0.358264243	0.252084262	0.18390775	-0.317176458	-0.344893438	0.489888994	0.325564484	0.36938159	0.372801956	0.423992088	0.687174901	0.373606123	0.999219357	0.991379305	Bacteria.Firmicutes.Clostridia.Clostridiales.Lachnospiraceae..Eubacterium..hallii.group	ATXN7L3B
37674	ENSG00000253958	rs10113115	0.059037739	0.052698495	0.230148649	0.39329198	0.404730051	-0.616491017	-0.323697267	0.306985248	0.210674363	0.312480578	0.267259634	0.357255373	0.353403813	0.13654281	0.999219357	0.991379305	Bacteria.Firmicutes.Clostridia.Clostridiales.Lachnospiraceae..Eubacterium..hallii.group	CLDN23
37675	ENSG00000254206	rs201997326	0.497557468	0.205544012	0.513283319	0.867075488	-0.128539273	0.577096645	-0.155385252	0.086917579	0.188444112	0.451378826	0.236404636	0.517281907	0.661022126	0.269081199	0.999219357	0.998739831	Bacteria.Firmicutes.Clostridia.Clostridiales.Lachnospiraceae..Eubacterium..hallii.group	NPIPB11
37676	ENSG00000254245	rs13159206	0.69980592	0.635554386	0.173628644	0.125055979	0.070979797	-0.236299403	-0.32673202	0.824733499	0.183284743	0.496292104	0.237537769	0.530844097	0.724475072	0.461535091	0.999219357	0.991379305	Bacteria.Firmicutes.Clostridia.Clostridiales.Lachnospiraceae..Eubacterium..hallii.group	PCDHGA3
37677	ENSG00000254415	rs189860990	0.344779191	0.472853994	0.928753588	0.00168747	0.202087708	0.293648542	0.022884298	-1.578978949	0.212369483	0.406723885	0.254963531	0.482196785	0.604197494	0.406955038	0.999219357	0.781503794	Bacteria.Firmicutes.Clostridia.Clostridiales.Lachnospiraceae..Eubacterium..hallii.group	SIGLEC14
37678	ENSG00000254521	rs3826667	0.047420504	0.052247262	0.613489442	0.758098945	2.116877008	-1.093072163	-0.615397338	0.199008766	1.047835258	0.552956283	1.212583899	0.643502511	0.333403682	0.136291417	0.999219357	0.998149473	Bacteria.Firmicutes.Clostridia.Clostridiales.Lachnospiraceae..Eubacterium..hallii.group	SIGLEC12
37679	ENSG00000254685	rs11210436	0.142911635	0.08679901	0.180947545	0.180688553	0.485305614	-0.458160256	-0.531598445	0.430924908	0.327310416	0.263548858	0.393155001	0.318507926	0.458820777	0.177560678	0.999219357	0.991379305	Bacteria.Firmicutes.Clostridia.Clostridiales.Lachnospiraceae..Eubacterium..hallii.group	FPGT
37680	ENSG00000254737	rs7928970	0.340131703	0.158294821	0.320337187	0.321766319	0.277883869	-0.372526815	0.343213382	-0.304186626	0.289204539	0.261056531	0.342766614	0.304695938	0.601341427	0.235934742	0.999219357	0.991379305	Bacteria.Firmicutes.Clostridia.Clostridiales.Lachnospiraceae..Eubacterium..hallii.group	OR10G4
37681	ENSG00000255274	rs11216667	0.03507565	0.048933949	0.071616625	0.32464006	0.409993338	-0.732410367	-0.456158164	0.424261655	0.190534473	0.365070143	0.249132159	0.42752241	0.294050628	0.132310387	0.999219357	0.991379305	Bacteria.Firmicutes.Clostridia.Clostridiales.Lachnospiraceae..Eubacterium..hallii.group	SMIM35
37682	ENSG00000255423	rs1217770062	0.154236703	0.357649328	0.038702656	0.100781694	0.293366937	-0.306200298	-0.504107251	0.673119424	0.203547695	0.330551954	0.23897573	0.404431497	0.467702157	0.356204653	0.999219357	0.991379305	Bacteria.Firmicutes.Clostridia.Clostridiales.Lachnospiraceae..Eubacterium..hallii.group	EBLN2
37683	ENSG00000255639	rs10047570	0.390379299	0.088048833	0.21812288	0.235683362	-0.254898653	0.399719753	-0.44210473	0.366364441	0.294810167	0.230862146	0.355564051	0.306131602	0.625647192	0.179253924	0.999219357	0.991379305	Bacteria.Firmicutes.Clostridia.Clostridiales.Lachnospiraceae..Eubacterium..hallii.group
37684	ENSG00000256043	rs2878122	0.205885989	0.092120384	0.07527499	0.066249596	0.313004356	-0.621109362	-0.541924525	0.818021839	0.245004813	0.363400865	0.299855056	0.437991506	0.521095875	0.185058965	0.999219357	0.991379305	Bacteria.Firmicutes.Clostridia.Clostridiales.Lachnospiraceae..Eubacterium..hallii.group	CTSO
37685	ENSG00000256229	rs865651	0.814674576	0.860895067	0.921916696	0.721412829	-0.063327487	0.069201041	-0.031058278	0.157862761	0.269090877	0.393365448	0.315648232	0.440836865	0.752929675	0.526159191	0.999219357	0.998149473	Bacteria.Firmicutes.Clostridia.Clostridiales.Lachnospiraceae..Eubacterium..hallii.group	ZNF486
37686	ENSG00000256269	rs1799991	0.922234088	0.791834849	0.2350358	0.297569554	-0.028248441	0.084453415	-0.41974651	0.390826642	0.288267157	0.318691333	0.35024737	0.372232809	0.77329713	0.508121088	0.999219357	0.991379305	Bacteria.Firmicutes.Clostridia.Clostridiales.Lachnospiraceae..Eubacterium..hallii.group	HMBS
37687	ENSG00000256537	rs2416545	0.148130122	0.032331794	0.356809729	0.105891163	-0.572341635	0.647767726	0.42330176	-0.57860232	0.391129221	0.296261754	0.456163912	0.352938227	0.463007363	0.105619917	0.999219357	0.991379305	Bacteria.Firmicutes.Clostridia.Clostridiales.Lachnospiraceae..Eubacterium..hallii.group	SMIM10L1
37688	ENSG00000256771	rs58151139	0.843321117	0.580163446	0.930666068	0.960829144	0.056229629	-0.222777539	0.02827962	0.025077788	0.283377214	0.400755899	0.323789383	0.508677667	0.759866579	0.440752736	0.999219357	0.998739831	Bacteria.Firmicutes.Clostridia.Clostridiales.Lachnospiraceae..Eubacterium..hallii.group	ZNF253
37689	ENSG00000256806	rs594059	0.512763449	0.144495586	0.996598675	0.779743789	0.135955132	-0.536775016	0.001096512	-0.12771489	0.206587609	0.36348138	0.25624705	0.45482851	0.66399493	0.227780405	0.999219357	0.998149473	Bacteria.Firmicutes.Clostridia.Clostridiales.Lachnospiraceae..Eubacterium..hallii.group	C17orf100
37690	ENSG00000256870	rs12580634	0.874021049	0.181830911	0.288712635	0.733533007	0.035587919	0.464158156	-0.292608255	-0.1515315	0.223584391	0.343982943	0.273577652	0.443239739	0.767570739	0.25128144	0.999219357	0.998149473	Bacteria.Firmicutes.Clostridia.Clostridiales.Lachnospiraceae..Eubacterium..hallii.group	SLC5A8
37691	ENSG00000257017	rs437638	0.322615209	0.014747952	0.856117206	0.355612559	-0.250686616	0.76291894	0.053493166	-0.358135462	0.251550558	0.304642854	0.293870236	0.384972902	0.594510643	0.070530686	0.999219357	0.991379305	Bacteria.Firmicutes.Clostridia.Clostridiales.Lachnospiraceae..Eubacterium..hallii.group	HP
37692	ENSG00000257218	rs2294287	0.733128143	0.421540397	0.427892698	0.461921618	-0.102497786	0.222571042	-0.287918144	0.268141012	0.299339603	0.275189237	0.360925445	0.362350588	0.736879665	0.38620141	0.999219357	0.991379305	Bacteria.Firmicutes.Clostridia.Clostridiales.Lachnospiraceae..Eubacterium..hallii.group	GATC
37693	ENSG00000257704	rs4804043	0.26353973	0.074777024	0.871737956	0.437840449	-0.416739097	0.496813668	0.070968909	-0.257742096	0.369555741	0.27441342	0.437863161	0.330193184	0.5642204	0.166475528	0.999219357	0.991379305	Bacteria.Firmicutes.Clostridia.Clostridiales.Lachnospiraceae..Eubacterium..hallii.group	INAFM1
37694	ENSG00000257743	rs62477626	0.454531815	0.037787349	0.939305991	0.747872243	0.193823301	-0.71045514	0.022765246	-0.140299263	0.257633171	0.335151713	0.297846506	0.434641275	0.649578846	0.115283343	0.999219357	0.998149473	Bacteria.Firmicutes.Clostridia.Clostridiales.Lachnospiraceae..Eubacterium..hallii.group	MGAM2
37695	ENSG00000258289	rs3742599	0.013059364	1.98E-07	0.412032649	0.746908072	-0.422212651	1.250501212	-0.167100559	0.091055697	0.16549318	0.215287971	0.202410798	0.280973383	0.176410403	3.00E-05	0.999219357	0.998149473	Bacteria.Firmicutes.Clostridia.Clostridiales.Lachnospiraceae..Eubacterium..hallii.group	CHURC1
37696	ENSG00000258818	rs7149524	0.009551621	0.013468153	0.958649042	0.893620244	1.180313728	-0.827983933	0.030728419	-0.055541372	0.442142409	0.326055619	0.590405939	0.413742616	0.155673635	0.067812974	0.999219357	0.998739831	Bacteria.Firmicutes.Clostridia.Clostridiales.Lachnospiraceae..Eubacterium..hallii.group	RNASE4
37697	ENSG00000259417	rs990226	0.090038783	0.078247995	0.343463028	0.371204952	-0.707862185	0.493497173	0.483763603	-0.299315968	0.411443302	0.275893035	0.506982133	0.332442179	0.403753655	0.169311619	0.999219357	0.991379305	Bacteria.Firmicutes.Clostridia.Clostridiales.Lachnospiraceae..Eubacterium..hallii.group	CTXND1
37698	ENSG00000259803	rs76808594	0.224928751	0.245893652	0.989579981	0.534659051	-0.284371702	0.423103806	-0.003608905	0.276566551	0.232139922	0.361383591	0.275289336	0.443085659	0.539104831	0.294811022	0.999219357	0.991379305	Bacteria.Firmicutes.Clostridia.Clostridiales.Lachnospiraceae..Eubacterium..hallii.group	SLC22A31
37699	ENSG00000259823	rs61840347	0.710426974	0.507158707	0.518622712	0.340007279	-0.072879131	0.266816689	0.161571214	-0.441253286	0.195445297	0.400082954	0.24897338	0.459110307	0.725896063	0.418049206	0.999219357	0.991379305	Bacteria.Firmicutes.Clostridia.Clostridiales.Lachnospiraceae..Eubacterium..hallii.group	LYPD8
37700	ENSG00000260230	rs75742991	0.048555989	0.011134776	0.759656271	0.421781854	-0.415510832	0.554105637	-0.081433125	0.231838243	0.206754286	0.212141921	0.265079392	0.286797168	0.334771517	0.061094188	0.999219357	0.991379305	Bacteria.Firmicutes.Clostridia.Clostridiales.Lachnospiraceae..Eubacterium..hallii.group	FRRS1L
37701	ENSG00000260314	rs941	0.197007336	0.527260786	0.041194446	0.207383384	0.606041283	-0.20258004	-1.177963196	0.492308426	0.465012176	0.318742539	0.56570066	0.386644323	0.514486275	0.423922479	0.999219357	0.991379305	Bacteria.Firmicutes.Clostridia.Clostridiales.Lachnospiraceae..Eubacterium..hallii.group	MRC1
37702	ENSG00000260691	rs113416991	0.114997616	0.498648549	0.664020253	0.413670945	0.489448244	-0.283119661	-0.156033115	-0.387222254	0.306440759	0.416124571	0.357602211	0.470702631	0.436441062	0.416859994	0.999219357	0.991379305	Bacteria.Firmicutes.Clostridia.Clostridiales.Lachnospiraceae..Eubacterium..hallii.group	ANKRD20A1
37703	ENSG00000260903	rs6089135	0.645262167	0.123749208	0.788843318	0.674375676	-0.104460877	0.644842458	-0.073380962	-0.2170139	0.225873798	0.413592306	0.272890314	0.514216027	0.706862431	0.213112404	0.999219357	0.992254354	Bacteria.Firmicutes.Clostridia.Clostridiales.Lachnospiraceae..Eubacterium..hallii.group	XKR7
37704	ENSG00000260916	rs7183834	0.568988319	0.970825235	0.408023586	0.866365771	0.186893384	0.015512905	-0.305649402	0.080857899	0.326502041	0.422553616	0.367063371	0.478637968	0.685559585	0.554299202	0.999219357	0.998739831	Bacteria.Firmicutes.Clostridia.Clostridiales.Lachnospiraceae..Eubacterium..hallii.group	CCPG1
37705	ENSG00000261652	rs73408827	0.490148026	0.535278334	0.064930131	0.658963391	0.139914749	0.263579829	-0.453607197	0.234065542	0.201620372	0.422922459	0.24165772	0.52794895	0.659244158	0.426147358	0.999219357	0.991964142	Bacteria.Firmicutes.Clostridia.Clostridiales.Lachnospiraceae..Eubacterium..hallii.group	PIERCE2
37706	ENSG00000262406	rs3020919	0.041277299	0.169230185	0.060289737	0.288002612	0.524796945	-0.455881539	-0.574515049	0.406885354	0.252132812	0.327996365	0.30056429	0.379857776	0.313262074	0.242582234	0.999219357	0.991379305	Bacteria.Firmicutes.Clostridia.Clostridiales.Lachnospiraceae..Eubacterium..hallii.group	MMP12
37707	ENSG00000262655	rs12788086	0.479359826	0.504600623	0.740135097	0.386742013	0.175353699	-0.18133241	0.103281398	-0.280719564	0.246500327	0.270266549	0.310086575	0.322180127	0.65813708	0.417687537	0.999219357	0.991379305	Bacteria.Firmicutes.Clostridia.Clostridiales.Lachnospiraceae..Eubacterium..hallii.group	SPON1
37708	ENSG00000263001	rs34324835	0.010505045	0.010602748	0.000282826	0.000201783	-1.679238537	0.94981536	2.759066446	-1.636901185	0.637546633	0.361088261	0.719385988	0.415856076	0.162278181	0.059091203	0.687497048	0.40957664	Bacteria.Firmicutes.Clostridia.Clostridiales.Lachnospiraceae..Eubacterium..hallii.group	GTF2I
37709	ENSG00000263155	rs1559776	0.050472859	0.03521417	0.115326874	0.099153204	1.18964446	-0.728146753	-1.17213549	0.69556525	0.597109519	0.338653963	0.734545239	0.415874745	0.334771517	0.111104531	0.999219357	0.991379305	Bacteria.Firmicutes.Clostridia.Clostridiales.Lachnospiraceae..Eubacterium..hallii.group	MYZAP
37710	ENSG00000263429	rs1078643	0.997869388	0.730750807	0.508623882	0.289814153	-0.001057128	0.089976806	0.355967379	-0.366332026	0.394382706	0.260357926	0.535614022	0.343296543	0.788607489	0.491537718	0.999219357	0.991379305	Bacteria.Firmicutes.Clostridia.Clostridiales.Lachnospiraceae..Eubacterium..hallii.group	TMEM238L
37711	ENSG00000263874	rs12944632	0.955512721	0.547435591	0.117150315	0.254717006	-0.015365465	0.146749533	-0.489991293	0.313858008	0.274393981	0.242671753	0.308631205	0.273165662	0.782414705	0.429729467	0.999219357	0.991379305	Bacteria.Firmicutes.Clostridia.Clostridiales.Lachnospiraceae..Eubacterium..hallii.group	LINC00672
37712	ENSG00000263956	rs1276258952	0.928522796	0.902503154	0.588338917	0.393709511	-0.014169985	0.038687918	0.108385794	-0.31519301	0.157362576	0.314608111	0.199273047	0.367132874	0.775366796	0.535961703	0.999219357	0.991379305	Bacteria.Firmicutes.Clostridia.Clostridiales.Lachnospiraceae..Eubacterium..hallii.group	NBPF11
37713	ENSG00000264343	rs9424901	0.028503133	0.005761894	0.489819089	0.212778622	0.597435808	-0.99516843	-0.218547134	0.487796262	0.266780709	0.348689163	0.31469199	0.38771619	0.262420917	0.041200806	0.999219357	0.991379305	Bacteria.Firmicutes.Clostridia.Clostridiales.Lachnospiraceae..Eubacterium..hallii.group	NOTCH2NLA
37714	ENSG00000264522	rs67450539	0.115220267	0.080800786	0.180932845	0.292797934	0.314825828	-0.947381582	-0.332362977	0.631225159	0.197233789	0.534262488	0.245797752	0.595233602	0.436441062	0.172414115	0.999219357	0.991379305	Bacteria.Firmicutes.Clostridia.Clostridiales.Lachnospiraceae..Eubacterium..hallii.group	OTUD7B
37715	ENSG00000264717	rs201456542	0.34332914	0.424474336	0.555932676	0.43966666	0.613405518	-0.318296212	0.45564508	-0.364277838	0.642666742	0.396054785	0.769786923	0.468549993	0.604129518	0.387151274	0.999219357	0.991379305	Bacteria.Firmicutes.Clostridia.Clostridiales.Lachnospiraceae..Eubacterium..hallii.group	NPY4R2
37716	ENSG00000265817	rs3099405	0.356308939	0.099778783	0.660572827	0.303660839	-0.250545533	0.667710005	0.145876308	-0.465530456	0.269713286	0.399974405	0.330700502	0.449051913	0.609075839	0.192433313	0.999219357	0.991379305	Bacteria.Firmicutes.Clostridia.Clostridiales.Lachnospiraceae..Eubacterium..hallii.group	FSBP
37717	ENSG00000266094	rs10442694	0.359406414	0.720021098	0.3514503	0.989619754	0.263382733	-0.113556513	-0.314093936	0.005158154	0.285377269	0.315463609	0.334705131	0.3949746	0.611765393	0.487709547	0.999219357	0.998739831	Bacteria.Firmicutes.Clostridia.Clostridiales.Lachnospiraceae..Eubacterium..hallii.group	RASSF5
37718	ENSG00000266173	rs8066463	0.673605916	0.478856813	0.852550004	0.83572937	0.081731467	-0.140830621	0.043024447	-0.049807977	0.19317804	0.197742857	0.230575751	0.239254154	0.713526737	0.408951981	0.999219357	0.998739831	Bacteria.Firmicutes.Clostridia.Clostridiales.Lachnospiraceae..Eubacterium..hallii.group	STRADA
37719	ENSG00000266200	rs4751995	0.003094416	0.001312817	0.731387502	0.858270123	-0.835132264	0.823867942	-0.109921393	0.050222792	0.271916626	0.245451235	0.318854887	0.280142095	0.087948752	0.016432615	0.999219357	0.998739831	Bacteria.Firmicutes.Clostridia.Clostridiales.Lachnospiraceae..Eubacterium..hallii.group	PNLIPRP2
37720	ENSG00000266302	rs79451042	0.00010266	0.000391213	0.1804148	0.896600137	-1.190991447	1.224664663	0.454337428	-0.050398223	0.288076534	0.327713825	0.335599006	0.386314749	0.012247538	0.007483764	0.999219357	0.998739831	Bacteria.Firmicutes.Clostridia.Clostridiales.Lachnospiraceae..Eubacterium..hallii.group
37721	ENSG00000266338	rs6659446	0.076228876	0.117543373	0.067599069	0.171128464	0.488158299	-0.356999899	-0.602233984	0.386318416	0.271008276	0.225109565	0.3240927	0.279202952	0.376419114	0.206682	0.999219357	0.991379305	Bacteria.Firmicutes.Clostridia.Clostridiales.Lachnospiraceae..Eubacterium..hallii.group	NBPF15
37722	ENSG00000267508	rs892593	0.003184669	1.80E-06	0.078683168	0.003499998	-0.591018678	1.430692719	0.39353045	-0.953610119	0.193052297	0.272967502	0.22033452	0.314826561	0.087948752	0.00017655	0.999219357	0.844157645	Bacteria.Firmicutes.Clostridia.Clostridiales.Lachnospiraceae..Eubacterium..hallii.group	ZNF285
37723	ENSG00000268043	rs587711713	0.185814891	0.113623072	0.476418603	0.411325114	-0.900555421	1.105409036	0.49556588	-0.594384115	0.67356748	0.689418295	0.691975939	0.71889009	0.50473947	0.20499899	0.999219357	0.991379305	Bacteria.Firmicutes.Clostridia.Clostridiales.Lachnospiraceae..Eubacterium..hallii.group	NBPF12
37724	ENSG00000269343	rs2562052	0.02694659	0.022241052	0.021616676	0.018071418	2.438390694	-1.331483147	-2.899398058	1.588484105	1.077615469	0.568671694	1.232258587	0.655155677	0.256073049	0.088273616	0.999219357	0.947356963	Bacteria.Firmicutes.Clostridia.Clostridiales.Lachnospiraceae..Eubacterium..hallii.group	ZNF587B
37725	ENSG00000269713	rs322089	0.20072769	0.176541827	0.864107524	0.904172621	0.336268305	-0.295355064	-0.055786751	0.031816357	0.260190454	0.21620177	0.324687953	0.263259351	0.51674737	0.247110621	0.999219357	0.998739831	Bacteria.Firmicutes.Clostridia.Clostridiales.Lachnospiraceae..Eubacterium..hallii.group	NBPF9
37726	ENSG00000271824	rs13172407	0.694129821	0.147046102	0.696919573	0.882967809	0.09319095	-0.494845052	0.109314417	-0.058533775	0.23593721	0.337250685	0.27944337	0.396090214	0.721353095	0.228409612	0.999219357	0.998739831	Bacteria.Firmicutes.Clostridia.Clostridiales.Lachnospiraceae..Eubacterium..hallii.group	SMIM32
37727	ENSG00000272391	rs113410861	0.245582203	0.218076369	0.995520889	0.945463648	0.516702075	-0.379000362	-0.003252135	0.026018162	0.441034222	0.304781018	0.577124498	0.378912792	0.557239971	0.277373954	0.999219357	0.998739831	Bacteria.Firmicutes.Clostridia.Clostridiales.Lachnospiraceae..Eubacterium..hallii.group	POM121C
37728	ENSG00000272398	rs879169671	0.67368024	0.737701307	0.992583567	0.703704413	0.153219287	-0.091313677	0.00386716	-0.120247367	0.36223216	0.271513448	0.414463014	0.314801337	0.713526737	0.493362571	0.999219357	0.998149473	Bacteria.Firmicutes.Clostridia.Clostridiales.Lachnospiraceae..Eubacterium..hallii.group	CD24
37729	ENSG00000273841	rs4252228	0.097255578	0.216506823	0.101965475	0.374124249	0.458051329	-0.356390838	-0.607191034	0.309204638	0.272292703	0.285611245	0.366112158	0.345541654	0.413388625	0.276920603	0.999219357	0.991379305	Bacteria.Firmicutes.Clostridia.Clostridiales.Lachnospiraceae..Eubacterium..hallii.group	TAF9
37730	ENSG00000273899	rs743837	0.007495857	0.001535838	0.084829186	0.024841764	-0.580984326	0.696062681	0.441087782	-0.55606936	0.210580802	0.210580802	0.252102473	0.242159332	0.14060904	0.018443157	0.999219357	0.947356963	Bacteria.Firmicutes.Clostridia.Clostridiales.Lachnospiraceae..Eubacterium..hallii.group	NOL12
37731	ENSG00000274512	rs62075976	0.096945022	0.077716434	0.996355446	0.930055347	-1.671905038	0.924853572	-0.004813117	0.048643672	0.992936455	0.516100871	1.049725095	0.55207332	0.413141341	0.169311619	0.999219357	0.998739831	Bacteria.Firmicutes.Clostridia.Clostridiales.Lachnospiraceae..Eubacterium..hallii.group	TBC1D3L
37732	ENSG00000274523	rs1302108839	0.716170944	0.592753941	0.986814224	0.970789821	0.151941071	-0.16797302	-0.008636331	0.014149551	0.416111944	0.312528206	0.520593161	0.384949921	0.728906008	0.445066002	0.999219357	0.998739831	Bacteria.Firmicutes.Clostridia.Clostridiales.Lachnospiraceae..Eubacterium..hallii.group	RCC1L
37733	ENSG00000274750	rs78901806	0.326843773	0.070926046	0.804613328	0.519339014	-0.2133293	0.702651548	0.063017399	-0.322586487	0.215957576	0.382796251	0.253715917	0.497945451	0.594510643	0.160956426	0.999219357	0.991379305	Bacteria.Firmicutes.Clostridia.Clostridiales.Lachnospiraceae..Eubacterium..hallii.group	H3C6
37734	ENSG00000275052	rs782595	0.330413546	0.266733901	0.258301447	0.221618021	0.374881397	-0.37308818	-0.547829581	0.497186145	0.382331865	0.333086972	0.480445136	0.402940489	0.596446451	0.307612017	0.999219357	0.991379305	Bacteria.Firmicutes.Clostridia.Clostridiales.Lachnospiraceae..Eubacterium..hallii.group	PPP4R3B
37735	ENSG00000275183	rs10413086	0.200700283	0.406928888	0.292392941	0.962831007	0.475731884	-0.222361779	-0.436017062	-0.014623967	0.368078897	0.266414949	0.410808204	0.312621406	0.51674737	0.378811026	0.999219357	0.998739831	Bacteria.Firmicutes.Clostridia.Clostridiales.Lachnospiraceae..Eubacterium..hallii.group	LENG9
37736	ENSG00000275688	rs854624	0.998425794	0.320107487	0.950335036	0.651475277	0.000478261	-0.378318858	-0.017851961	-0.228703315	0.241489359	0.377645742	0.285524718	0.503995165	0.788725716	0.337829236	0.999219357	0.991964142	Bacteria.Firmicutes.Clostridia.Clostridiales.Lachnospiraceae..Eubacterium..hallii.group	CCL15-CCL14
37737	ENSG00000275718	rs854624	0.602071003	0.084177505	0.514649506	0.697599152	-0.109144381	0.571189869	-0.161361432	0.169667962	0.208312154	0.325762585	0.246297681	0.434753393	0.693861087	0.176041848	0.999219357	0.996909571	Bacteria.Firmicutes.Clostridia.Clostridiales.Lachnospiraceae..Eubacterium..hallii.group	CCL15
37738	ENSG00000276045	rs4760125	0.848886526	0.54304016	0.523597163	0.666294118	-0.046380363	0.283857253	-0.189196002	0.228083867	0.242462406	0.464280122	0.295054087	0.526529787	0.760274768	0.428811648	0.999219357	0.991964142	Bacteria.Firmicutes.Clostridia.Clostridiales.Lachnospiraceae..Eubacterium..hallii.group	ORAI1
37739	ENSG00000276070	rs1223707500	0.64482328	0.697084896	0.828161654	0.46393031	0.103104658	-0.208056822	-0.060557003	-0.452303379	0.222644981	0.532166979	0.277882855	0.61397913	0.706862431	0.480422512	0.999219357	0.991379305	Bacteria.Firmicutes.Clostridia.Clostridiales.Lachnospiraceae..Eubacterium..hallii.group	CCL4L2
37740	ENSG00000276085	rs75313926	0.650334692	0.404294613	0.717392837	0.773703971	0.101622288	-0.392914277	-0.10053586	-0.158865893	0.223162191	0.46810896	0.276576988	0.550250665	0.707256891	0.377557682	0.999219357	0.998149473	Bacteria.Firmicutes.Clostridia.Clostridiales.Lachnospiraceae..Eubacterium..hallii.group	CCL3L1
37741	ENSG00000276180	rs6456768	0.223031103	0.138567805	0.664082281	0.851629547	0.436377137	-0.39484168	-0.181675717	0.060040806	0.354753062	0.263353126	0.416452859	0.319749542	0.538683351	0.222424248	0.999219357	0.998739831	Bacteria.Firmicutes.Clostridia.Clostridiales.Lachnospiraceae..Eubacterium..hallii.group	H4C9
37742	ENSG00000276234	rs2522972	0.537689009	0.527810235	0.742718038	0.847828821	0.337545817	-0.234288281	-0.203814546	0.08130384	0.544826747	0.369125152	0.618299624	0.422040437	0.674128204	0.424203619	0.999219357	0.998739831	Bacteria.Firmicutes.Clostridia.Clostridiales.Lachnospiraceae..Eubacterium..hallii.group	TADA2A
37743	ENSG00000277075	rs6906367	0.183514388	0.006208441	0.311897587	0.155864224	0.305937765	-1.006127778	-0.269891492	0.617958437	0.22761332	0.355867034	0.2648447	0.430479965	0.500770863	0.04263366	0.999219357	0.991379305	Bacteria.Firmicutes.Clostridia.Clostridiales.Lachnospiraceae..Eubacterium..hallii.group	H2AC8
37744	ENSG00000277149	rs4717685	1.12E-07	3.64E-08	0.805241642	0.540401488	2.303716977	-1.52553567	-0.114220166	0.17790594	0.386974378	0.244744086	0.461379518	0.289086053	8.32E-05	1.11E-05	0.999219357	0.991379305	Bacteria.Firmicutes.Clostridia.Clostridiales.Lachnospiraceae..Eubacterium..hallii.group	TYW1B
37745	ENSG00000277200	rs2240732	0.16168471	0.079092976	0.745340863	0.966811229	-0.481750913	0.468138895	-0.126712834	-0.012711654	0.340390133	0.262474696	0.388507862	0.304353156	0.475576174	0.170401576	0.999219357	0.998739831	Bacteria.Firmicutes.Clostridia.Clostridiales.Lachnospiraceae..Eubacterium..hallii.group	CCDC92B
37746	ENSG00000277258	rs55716556	0.084429761	0.039730298	0.735478865	0.500286124	-0.349350259	0.693620623	-0.08154057	0.26378711	0.199408086	0.330598178	0.240336839	0.389197998	0.401621646	0.118090982	0.999219357	0.991379305	Bacteria.Firmicutes.Clostridia.Clostridiales.Lachnospiraceae..Eubacterium..hallii.group	PCGF2
37747	ENSG00000277462	rs3806269	0.734822212	0.262172447	0.327022355	0.980746733	0.077074206	0.45429556	-0.267200323	-0.011202794	0.22658747	0.401696651	0.270592912	0.462459665	0.736879665	0.305539983	0.999219357	0.998739831	Bacteria.Firmicutes.Clostridia.Clostridiales.Lachnospiraceae..Eubacterium..hallii.group	ZNF670
37748	ENSG00000277758	rs1483606269	0.114869984	0.002159709	0.463179897	0.071533349	-0.329242208	1.418015392	0.182756034	-0.973643198	0.20606284	0.444132877	0.247664376	0.531598146	0.436441062	0.023397456	0.999219357	0.991379305	Bacteria.Firmicutes.Clostridia.Clostridiales.Lachnospiraceae..Eubacterium..hallii.group	SYT15B
37749	ENSG00000278053	rs3813910	0.644384883	0.936880024	0.930499925	0.509127941	0.121070634	-0.025136148	-0.028247397	-0.252074509	0.261094139	0.316200705	0.32264529	0.379742307	0.706862431	0.546579325	0.999219357	0.991379305	Bacteria.Firmicutes.Clostridia.Clostridiales.Lachnospiraceae..Eubacterium..hallii.group	DDX52
37750	ENSG00000278311	rs12603276	0.958071412	0.889334458	0.604012165	0.981167025	0.016086044	0.040764698	-0.193466097	-0.008287671	0.304810182	0.291833531	0.371234943	0.349757786	0.782691392	0.533076396	0.999219357	0.998739831	Bacteria.Firmicutes.Clostridia.Clostridiales.Lachnospiraceae..Eubacterium..hallii.group	GGNBP2
37751	ENSG00000278318	rs11673449	0.019954052	0.134805182	0.083660176	0.719375809	0.347179708	-0.468289079	-0.310696851	0.128016084	0.145561478	0.309309803	0.176894925	0.354778167	0.224581681	0.219331816	0.999219357	0.998149473	Bacteria.Firmicutes.Clostridia.Clostridiales.Lachnospiraceae..Eubacterium..hallii.group	ZNF229
37752	ENSG00000278540	rs72828246	0.659212354	0.991344754	0.259070932	0.441655212	0.235077855	-0.003911911	-0.685709081	0.318074044	0.530646408	0.359249316	0.602347108	0.410912816	0.710629072	0.559901591	0.999219357	0.991379305	Bacteria.Firmicutes.Clostridia.Clostridiales.Lachnospiraceae..Eubacterium..hallii.group	ACACA
37753	ENSG00000278558	rs1210298	0.006304601	0.002592218	0.506595701	0.69123266	1.528018029	-1.13215199	0.469349009	-0.182588806	0.541518949	0.361541297	0.702838495	0.457696414	0.126200309	0.026366684	0.999219357	0.994280501	Bacteria.Firmicutes.Clostridia.Clostridiales.Lachnospiraceae..Eubacterium..hallii.group	TMEM191B
37754	ENSG00000278662	rs62010099	5.65E-07	6.93E-08	0.212318896	0.197177322	-1.944158085	1.259022885	0.523367236	-0.326116385	0.350843999	0.207326642	0.415566209	0.250323515	0.000280626	1.47E-05	0.999219357	0.991379305	Bacteria.Firmicutes.Clostridia.Clostridiales.Lachnospiraceae..Eubacterium..hallii.group	GOLGA6L10
37755	ENSG00000278845	rs9905265	0.814965877	0.827975634	0.7506245	0.806539815	0.249388799	-0.127116999	-0.367519493	0.156374417	1.061401656	0.582671132	1.151575381	0.635984124	0.752929675	0.516963893	0.999219357	0.998739831	Bacteria.Firmicutes.Clostridia.Clostridiales.Lachnospiraceae..Eubacterium..hallii.group	MRPL45
37756	ENSG00000279170	rs577419	0.00028043	0.000265469	0.616561574	0.408984254	1.558011614	-0.911516592	0.283022024	-0.269824481	0.405957681	0.236490828	0.562544575	0.324708552	0.022010541	0.005653788	0.999219357	0.991379305	Bacteria.Firmicutes.Clostridia.Clostridiales.Lachnospiraceae..Eubacterium..hallii.group	TSTD3
37757	ENSG00000280165	rs9539157	0.007725548	0.008464717	0.338914458	0.896331857	0.743590882	-0.718843159	-0.316245459	-0.042121596	0.270600924	0.264831666	0.328294667	0.322031984	0.142233992	0.050630643	0.999219357	0.998739831	Bacteria.Firmicutes.Clostridia.Clostridiales.Lachnospiraceae..Eubacterium..hallii.group	PCDH20
37758	ENSG00000280537	rs13029731	0.468158159	0.384218854	0.169439086	0.489253804	0.114483004	0.265925213	-0.262240277	0.246055766	0.156891436	0.303575093	0.188769678	0.353839841	0.656089138	0.368660522	0.999219357	0.991379305	Bacteria.Firmicutes.Clostridia.Clostridiales.Lachnospiraceae..Eubacterium..hallii.group
37759	ENSG00000280670	rs7546268	0.046101373	0.019886814	0.291744558	0.215742921	1.067872045	-0.759135566	-0.650273297	0.475818548	0.525326975	0.31810128	0.611847346	0.380679334	0.331170023	0.082799414	0.999219357	0.991379305	Bacteria.Firmicutes.Clostridia.Clostridiales.Lachnospiraceae..Eubacterium..hallii.group	CCDC163
37760	ENSG00000283199	rs61967982	0.505140607	0.671421138	0.383444522	0.953490497	-0.133551953	-0.332606441	0.218488482	0.049510346	0.19930559	0.780582291	0.249014095	0.845663403	0.663237718	0.472551423	0.999219357	0.998739831	Bacteria.Firmicutes.Clostridia.Clostridiales.Lachnospiraceae..Eubacterium..hallii.group	C13orf46
37761	ENSG00000284194	rs131805	0.30672955	0.198163524	0.828683425	0.884523433	0.524975028	-0.40114748	0.134016573	-0.054522226	0.50964164	0.308603339	0.6168761	0.373951413	0.587233389	0.263810699	0.999219357	0.998739831	Bacteria.Firmicutes.Clostridia.Clostridiales.Lachnospiraceae..Eubacterium..hallii.group	SCO2
37762	ENSG00000284691	rs3800784	0.023626308	0.004856395	0.04954133	0.033291404	0.514360932	-0.602674143	-0.587404249	0.570816412	0.222011421	0.206765952	0.293599934	0.262557221	0.236465987	0.038679248	0.999219357	0.991379305	Bacteria.Firmicutes.Clostridia.Clostridiales.Lachnospiraceae..Eubacterium..hallii.group
37763	ENSG00000284797	rs10417536	0.029671954	0.001315607	0.378007146	0.098828666	0.513042892	-0.891847731	-0.254522292	0.562625293	0.230827074	0.265758659	0.286770288	0.336060644	0.268675742	0.016432615	0.999219357	0.991379305	Bacteria.Firmicutes.Clostridia.Clostridiales.Lachnospiraceae..Eubacterium..hallii.group
37764	ENSG00000285053	rs7537	0.55306503	0.873142889	0.536201841	0.559442157	-0.155190617	0.073964344	0.189789673	0.354602849	0.260289094	0.461443244	0.305216017	0.604457026	0.680144131	0.528512316	0.999219357	0.991379305	Bacteria.Firmicutes.Clostridia.Clostridiales.Lachnospiraceae..Eubacterium..hallii.group	TBCE
37765	ENSG00000285077	rs11854633	0.794695346	0.827211527	0.949869556	0.575454375	-0.063949893	0.084074137	-0.01893189	0.249801593	0.244762453	0.383641922	0.299981812	0.443827558	0.747743103	0.516963893	0.999219357	0.991379305	Bacteria.Firmicutes.Clostridia.Clostridiales.Lachnospiraceae..Eubacterium..hallii.group	ARHGAP11B
37766	ENSG00000285130	rs10283782	0.022603604	0.115565573	0.064799549	0.618237916	0.719509955	-0.470631009	-0.680781805	0.173533983	0.308163401	0.295128818	0.362502913	0.34657281	0.232883547	0.206194076	0.999219357	0.991964142	Bacteria.Firmicutes.Clostridia.Clostridiales.Lachnospiraceae..Eubacterium..hallii.group
37767	ENSG00000285188	rs11672885	0.334285259	0.007463446	0.61546062	0.671561789	0.196840695	-0.677084667	0.124439801	0.136091089	0.202378465	0.245272204	0.246568951	0.319532842	0.597420742	0.046611151	0.999219357	0.991964142	Bacteria.Firmicutes.Clostridia.Clostridiales.Lachnospiraceae..Eubacterium..hallii.group
37768	ENSG00000286015	rs35108287	0.158207869	0.102467648	0.023918032	0.016052095	-0.286964879	0.668778435	0.593922611	-1.128711752	0.201054419	0.403849805	0.256907904	0.456733855	0.470452998	0.196016742	0.999219357	0.947356963	Bacteria.Firmicutes.Clostridia.Clostridiales.Lachnospiraceae..Eubacterium..hallii.group
37769	ENSG00000286190	rs12937224	0.060566779	0.149120721	0.317852039	0.890211779	0.530696461	-0.366227615	-0.331678211	-0.040575488	0.277947623	0.250895241	0.329536928	0.292815531	0.353510787	0.229214822	0.999219357	0.998739831	Bacteria.Firmicutes.Clostridia.Clostridiales.Lachnospiraceae..Eubacterium..hallii.group
37770	ENSG00000286264	rs11603538	0.025179089	0.014040078	0.237369813	0.196727931	-0.576193921	0.744251834	0.352181326	-0.436437293	0.251529965	0.294945028	0.29535238	0.334664401	0.244619306	0.069170611	0.999219357	0.991379305	Bacteria.Firmicutes.Clostridia.Clostridiales.Lachnospiraceae..Eubacterium..hallii.group
37771	ENSG00000000457	rs12131357	0.312585696	0.599076929	0.497439083	0.805581493	-0.25290998	0.221932336	0.192733144	0.129971156	0.248536664	0.420103638	0.282477043	0.525940842	0.376208699	0.526811798	0.530492976	0.999484784	Bacteria.Actinobacteria.Actinobacteria.Bifidobacteriales.Bifidobacteriaceae.Bifidobacterium	SCYL3
37772	ENSG00000001461	rs4648992	0.132992849	0.737600677	0.241812912	0.541810905	-0.362352932	0.152991401	0.328542234	0.323943294	0.238206013	0.454725627	0.278173008	0.52822995	0.248923814	0.569888798	0.419992466	0.984112261	Bacteria.Actinobacteria.Actinobacteria.Bifidobacteriales.Bifidobacteriaceae.Bifidobacterium	NIPAL3
37773	ENSG00000001561	rs3734208	0.896456952	0.855886481	0.553803698	0.762993959	-0.069758484	-0.065547762	0.356951596	-0.122119502	0.533972187	0.359510391	0.599805839	0.403299737	0.600317906	0.606621828	0.551399428	0.999484784	Bacteria.Actinobacteria.Actinobacteria.Bifidobacteriales.Bifidobacteriaceae.Bifidobacterium	ENPP4
37774	ENSG00000001626	rs4730797	0.022064354	0.26121733	0.038030124	0.728445205	-0.562957109	0.352091492	0.604080268	-0.132347949	0.240105614	0.310697163	0.285342628	0.379576927	0.119191582	0.360394263	0.243848226	0.999484784	Bacteria.Actinobacteria.Actinobacteria.Bifidobacteriales.Bifidobacteriaceae.Bifidobacterium	CFTR
37775	ENSG00000002016	rs10849594	0.622792554	0.055487252	0.346375867	0.108024656	-0.099369347	-0.6272947	0.221325754	0.60096437	0.201063429	0.321772685	0.233362751	0.368859895	0.514959532	0.177708021	0.474393512	0.878009711	Bacteria.Actinobacteria.Actinobacteria.Bifidobacteriales.Bifidobacteriaceae.Bifidobacterium	RAD52
37776	ENSG00000002919	rs1860866	0.381193845	0.427582765	0.980850655	0.965663705	-0.369437477	0.20171976	0.014001889	-0.01510381	0.419054523	0.252699386	0.581145823	0.34953524	0.41382856	0.45883941	0.671239314	0.999484784	Bacteria.Actinobacteria.Actinobacteria.Bifidobacteriales.Bifidobacteriaceae.Bifidobacterium	SNX11
37777	ENSG00000002933	rs7781814	0.010230439	0.000586426	0.082292569	0.034898167	-0.785484556	1.080199842	0.587763928	-0.761962374	0.297098131	0.299033049	0.333124923	0.353746953	0.081590269	0.013732039	0.297496144	0.806177251	Bacteria.Actinobacteria.Actinobacteria.Bifidobacteriales.Bifidobacteriaceae.Bifidobacterium	TMEM176A
37778	ENSG00000003056	rs4883201	0.649999167	0.980791658	0.960210572	0.17695214	0.117300323	-0.00927076	-0.015116424	-0.654697969	0.257326109	0.383599115	0.301850703	0.479703943	0.526799333	0.639347139	0.668370011	0.915646369	Bacteria.Actinobacteria.Actinobacteria.Bifidobacteriales.Bifidobacteriaceae.Bifidobacterium	M6PR
37779	ENSG00000003147	rs3807807	0.119115788	0.641944142	0.868412408	0.253894562	-0.66231944	0.142170038	0.084257243	0.434920575	0.419453292	0.304346742	0.506592536	0.377870792	0.238906886	0.539626291	0.648144899	0.945802982	Bacteria.Actinobacteria.Actinobacteria.Bifidobacteriales.Bifidobacteriaceae.Bifidobacterium	ICA1
37780	ENSG00000003249	rs9936215	0.310147657	0.04479187	0.979086697	0.338009774	-0.316887959	0.679809495	0.009422175	-0.389947794	0.309830973	0.332338811	0.358073945	0.404042378	0.374504935	0.163052739	0.671239314	0.967377725	Bacteria.Actinobacteria.Actinobacteria.Bifidobacteriales.Bifidobacteriaceae.Bifidobacterium	DBNDD1
37781	ENSG00000003393	rs16838147	0.964460814	0.441226958	0.393045406	0.245784229	0.011358352	-0.227190301	0.256775391	-0.455057315	0.25395452	0.293225783	0.298666892	0.388584904	0.618036615	0.465539485	0.493646947	0.945802982	Bacteria.Actinobacteria.Actinobacteria.Bifidobacteriales.Bifidobacteriaceae.Bifidobacterium	ALS2
37782	ENSG00000003402	rs56863085	0.14011553	0.518689972	0.279461486	0.776237145	0.393565885	-0.289046565	-0.343386799	-0.143659722	0.263548679	0.445478575	0.314891421	0.503375861	0.254584081	0.494030559	0.440567794	0.999484784	Bacteria.Actinobacteria.Actinobacteria.Bifidobacteriales.Bifidobacteriaceae.Bifidobacterium	CFLAR
37783	ENSG00000004700	rs1061626	0.234462694	0.315177681	0.366021897	0.479175624	0.271914225	-0.725292892	-0.255260505	0.53209969	0.226611608	0.716608824	0.280440088	0.747675003	0.32348902	0.393394532	0.481451142	0.981491037	Bacteria.Actinobacteria.Actinobacteria.Bifidobacteriales.Bifidobacteriaceae.Bifidobacterium	RECQL
37784	ENSG00000004777	rs807489	0.456899124	0.980313853	0.148378535	0.485918573	-0.166841043	-0.00618733	0.391211014	-0.200815493	0.222940987	0.249800056	0.267513808	0.286569803	0.448512239	0.639347139	0.355842638	0.982493646	Bacteria.Actinobacteria.Actinobacteria.Bifidobacteriales.Bifidobacteriaceae.Bifidobacterium	ARHGAP33
37785	ENSG00000004864	rs13245850	0.062233919	0.96584515	0.032680261	0.843311158	-0.451988909	0.012223714	0.601361427	-0.079207836	0.238292373	0.284387245	0.275609985	0.399153445	0.183642403	0.638583435	0.229959965	0.999484784	Bacteria.Actinobacteria.Actinobacteria.Bifidobacteriales.Bifidobacteriaceae.Bifidobacterium	SLC25A13
37786	ENSG00000004948	rs6943127	0.698397619	0.476835413	0.232888824	0.165170719	0.105407579	-0.171576567	0.395736546	-0.432104012	0.270846982	0.239805865	0.328684055	0.307887372	0.541619017	0.479258815	0.415903124	0.915646369	Bacteria.Actinobacteria.Actinobacteria.Bifidobacteriales.Bifidobacteriaceae.Bifidobacterium	CALCR
37787	ENSG00000005156	rs60014690	0.264854125	0.971524952	0.30981504	0.686230518	-0.278678423	0.0198552	0.302648219	0.25287699	0.247813833	0.554128576	0.295703388	0.623216233	0.347159322	0.639205419	0.453705821	0.999484784	Bacteria.Actinobacteria.Actinobacteria.Bifidobacteriales.Bifidobacteriaceae.Bifidobacterium	LIG3
37788	ENSG00000005206	rs11880345	0.187038503	0.795598632	0.05688015	0.427314654	-0.667071525	0.076419155	1.066152426	-0.26526999	0.500340687	0.293810168	0.550078158	0.332116687	0.289867718	0.589273948	0.264465113	0.977262089	Bacteria.Actinobacteria.Actinobacteria.Bifidobacteriales.Bifidobacteriaceae.Bifidobacterium	SPPL2B
37789	ENSG00000005379	rs2014835	0.375019471	0.601879338	0.625900498	0.28970573	-0.146786216	-0.141498707	0.096592875	0.343526306	0.164345773	0.269920616	0.197209334	0.321851899	0.410620723	0.526811798	0.573775486	0.960291588	Bacteria.Actinobacteria.Actinobacteria.Bifidobacteriales.Bifidobacteriaceae.Bifidobacterium	TSPOAP1
37790	ENSG00000005421	rs854570	0.137305264	0.069422871	0.218502572	0.327630012	0.743738591	-0.637197752	0.674086505	-0.370273613	0.494447419	0.345235215	0.54258856	0.375449689	0.251851442	0.197970154	0.40596386	0.967377725	Bacteria.Actinobacteria.Actinobacteria.Bifidobacteriales.Bifidobacteriaceae.Bifidobacterium	PON1
37791	ENSG00000005436	rs2901685	0.092795583	0.382557157	0.478873645	0.888898902	-0.465481599	0.22875078	0.232085079	0.043645102	0.272922645	0.260221532	0.325887437	0.311221206	0.210634628	0.435756278	0.520671455	0.999484784	Bacteria.Actinobacteria.Actinobacteria.Bifidobacteriales.Bifidobacteriaceae.Bifidobacterium	GCFC2
37792	ENSG00000005448	rs7607995	0.20860147	0.17909137	0.258696045	0.668420668	0.305832707	-0.654127387	-0.320683133	0.254506452	0.240843969	0.481687938	0.281473725	0.591541437	0.304350942	0.303384752	0.433144229	0.999484784	Bacteria.Actinobacteria.Actinobacteria.Bifidobacteriales.Bifidobacteriaceae.Bifidobacterium	WDR54
37793	ENSG00000005469	rs10236924	0.235833075	0.009862504	0.288735664	0.864869551	0.395346434	-0.629120303	0.435239401	0.049687865	0.330455492	0.236727329	0.406951982	0.29083859	0.324431663	0.072248328	0.444244686	0.999484784	Bacteria.Actinobacteria.Actinobacteria.Bifidobacteriales.Bifidobacteriaceae.Bifidobacterium	CROT
37794	ENSG00000005700	rs606270	0.942109766	0.569528885	0.649802361	0.99176296	0.025585926	-0.156257284	0.183960791	-0.003333735	0.350994734	0.273364186	0.403318265	0.321697037	0.611851411	0.512368618	0.578266987	0.999484784	Bacteria.Actinobacteria.Actinobacteria.Bifidobacteriales.Bifidobacteriaceae.Bifidobacterium	IBTK
37795	ENSG00000005844	rs35480350	0.534759934	0.656483819	0.242621546	0.935679881	0.171840499	0.183411191	-0.378926435	-0.036484502	0.275372855	0.410501615	0.321389905	0.450375415	0.480474177	0.544368641	0.420276324	0.999484784	Bacteria.Actinobacteria.Actinobacteria.Bifidobacteriales.Bifidobacteriaceae.Bifidobacterium	ITGAL
37796	ENSG00000006042	rs866799711	0.037010608	0.449638967	0.009685525	0.966408215	-0.445972013	-0.496544501	0.6622569	0.030511926	0.209498589	0.652882022	0.248563311	0.721772459	0.150521364	0.468755229	0.148814522	0.999484784	Bacteria.Actinobacteria.Actinobacteria.Bifidobacteriales.Bifidobacteriaceae.Bifidobacterium	TMEM98
37797	ENSG00000006047	rs5412	0.006281107	0.664409565	0.006665779	0.640527717	-0.547325278	0.170882691	0.640902079	0.210574413	0.193875903	0.392119682	0.228761289	0.448868198	0.064587235	0.546035557	0.128117182	0.999484784	Bacteria.Actinobacteria.Actinobacteria.Bifidobacteriales.Bifidobacteriaceae.Bifidobacterium	YBX2
37798	ENSG00000006118	rs2469887	0.285257672	0.027577327	0.709303959	0.13274681	-0.337553245	0.744163567	0.140602119	-0.598636716	0.31332572	0.330274308	0.375535747	0.393281803	0.35904084	0.128045395	0.597601412	0.899202273	Bacteria.Actinobacteria.Actinobacteria.Bifidobacteriales.Bifidobacteriaceae.Bifidobacterium	TMEM132A
37799	ENSG00000006128	rs7795107	0.022747072	0.017166238	0.017927684	0.14582838	0.515166895	-1.207583224	-0.632289701	0.810840816	0.220887147	0.493918675	0.260442246	0.550919187	0.120546677	0.100307339	0.178450126	0.914782543	Bacteria.Actinobacteria.Actinobacteria.Bifidobacteriales.Bifidobacteriaceae.Bifidobacterium	TAC1
37800	ENSG00000006194	rs7185015	0.173992657	0.751022512	0.529531996	0.602097057	-0.333832489	0.099916326	0.181705193	0.189982395	0.242908172	0.313593102	0.287481534	0.362625055	0.280751702	0.574246743	0.544323243	0.998191137	Bacteria.Actinobacteria.Actinobacteria.Bifidobacteriales.Bifidobacteriaceae.Bifidobacterium	ZNF263
37801	ENSG00000006282	rs9890200	0.267397393	0.001017455	0.665514013	0.267567212	0.289237487	-0.779864965	0.130482425	0.292967227	0.258588268	0.226796914	0.300468787	0.262016645	0.34889186	0.018849678	0.583294484	0.957408745	Bacteria.Actinobacteria.Actinobacteria.Bifidobacteriales.Bifidobacteriaceae.Bifidobacterium	SPATA20
37802	ENSG00000006576	rs848446	0.887281721	0.562072483	0.451932725	0.700888601	-0.098502242	0.235394923	-0.566760784	0.171441009	0.692247262	0.403964066	0.749007211	0.444382666	0.597334658	0.509234809	0.512844627	0.999484784	Bacteria.Actinobacteria.Actinobacteria.Bifidobacteriales.Bifidobacteriaceae.Bifidobacterium	PHTF2
37803	ENSG00000006652	rs3095025	0.07036737	0.175248778	0.202378507	0.650620199	0.454143692	-0.40432306	-0.369469869	0.151124865	0.246909235	0.295070305	0.286942352	0.332160682	0.19077078	0.300557607	0.399309117	0.999484784	Bacteria.Actinobacteria.Actinobacteria.Bifidobacteriales.Bifidobacteriaceae.Bifidobacterium	IFRD1
37804	ENSG00000006744	rs1044564	0.565967464	0.942719107	0.853461912	0.628458325	-0.240158759	-0.024117178	0.095577315	0.194726558	0.41628955	0.334371813	0.515441243	0.400533364	0.493194543	0.632189195	0.643387217	0.999484784	Bacteria.Actinobacteria.Actinobacteria.Bifidobacteriales.Bifidobacteriaceae.Bifidobacterium	ELAC2
37805	ENSG00000006747	rs61124922	0.06392958	0.065666541	0.005047625	0.917799712	-0.404049544	-0.525508379	0.740082393	0.039679983	0.214429528	0.280750349	0.255102884	0.383005617	0.184494894	0.194453517	0.122187491	0.999484784	Bacteria.Actinobacteria.Actinobacteria.Bifidobacteriales.Bifidobacteriaceae.Bifidobacterium	SCIN
37806	ENSG00000007062	rs10516299	0.197354991	0.280862396	0.774222642	0.70558326	-0.447053102	0.307184796	0.115437899	0.129063025	0.343291107	0.282522659	0.400777532	0.340145628	0.297204173	0.374377786	0.620288131	0.999484784	Bacteria.Actinobacteria.Actinobacteria.Bifidobacteriales.Bifidobacteriaceae.Bifidobacterium	PROM1
37807	ENSG00000007129	rs3745936	0.005257387	0.02739309	0.124980312	0.738869386	0.602167361	-0.701523575	-0.405411372	0.117869527	0.208602168	0.310965753	0.260891921	0.352103929	0.058819766	0.127844719	0.337641939	0.999484784	Bacteria.Actinobacteria.Actinobacteria.Bifidobacteriales.Bifidobacteriaceae.Bifidobacterium	CEACAM21
37808	ENSG00000007306	rs1001062	0.939586755	0.733085324	0.411658189	0.444839189	0.022339782	-0.135599528	0.273958953	-0.343013264	0.293641011	0.395945459	0.33158256	0.446250472	0.611151518	0.567953347	0.501141516	0.9793499	Bacteria.Actinobacteria.Actinobacteria.Bifidobacteriales.Bifidobacteriaceae.Bifidobacterium	CEACAM7
37809	ENSG00000007341	rs1994604	0.00127593	0.002340737	0.342762794	0.892515137	-1.171780857	0.810767241	0.392917366	-0.041759446	0.348145641	0.256099889	0.411174557	0.307859321	0.034227877	0.030980595	0.471262624	0.999484784	Bacteria.Actinobacteria.Actinobacteria.Bifidobacteriales.Bifidobacteriaceae.Bifidobacterium	ST7L
37810	ENSG00000007402	rs35908181	0.32260694	0.425654425	0.097892681	0.905823639	-0.202191274	-0.514287095	0.417037821	0.082902381	0.202884592	0.641566508	0.248393594	0.698047253	0.381739067	0.457863214	0.311507829	0.999484784	Bacteria.Actinobacteria.Actinobacteria.Bifidobacteriales.Bifidobacteriaceae.Bifidobacterium	CACNA2D2
37811	ENSG00000007923	rs200446	0.010145403	0.278610887	0.00076533	0.041092807	-0.813520343	0.265432395	1.351618145	-0.622947892	0.307338402	0.242971794	0.383005715	0.29900726	0.081462507	0.37280499	0.08461873	0.806177251	Bacteria.Actinobacteria.Actinobacteria.Bifidobacteriales.Bifidobacteriaceae.Bifidobacterium	DNAJC11
37812	ENSG00000008018	rs3800236	0.363998895	0.23826994	0.782104163	0.827997999	0.362865792	-0.362341655	-0.137834498	0.086695159	0.396971051	0.304462898	0.496327873	0.397440483	0.405774262	0.346218494	0.623199914	0.999484784	Bacteria.Actinobacteria.Actinobacteria.Bifidobacteriales.Bifidobacteriaceae.Bifidobacterium	PSMB1
37813	ENSG00000008226	rs6770901	0.349812676	0.042226015	0.959992273	0.51742561	0.262393519	-0.619721465	-0.016851202	0.222787816	0.278656885	0.299167413	0.334653827	0.342321484	0.398164552	0.157962549	0.668370011	0.984112261	Bacteria.Actinobacteria.Actinobacteria.Bifidobacteriales.Bifidobacteriaceae.Bifidobacterium	DLEC1
37814	ENSG00000008283	rs6504163	0.112313241	0.315307502	0.438035376	0.912954911	-0.959523576	0.420091368	0.505194821	0.051064717	0.596218408	0.415173755	0.647481376	0.465358576	0.233598957	0.393394532	0.508430987	0.999484784	Bacteria.Actinobacteria.Actinobacteria.Bifidobacteriales.Bifidobacteriaceae.Bifidobacterium	CYB561
37815	ENSG00000008382	rs11085069	0.226717475	0.809593035	0.541588505	0.192429686	-0.345422145	-0.070242498	0.196212727	0.435665232	0.283078127	0.29035544	0.319772825	0.33082881	0.318196067	0.593477126	0.547338807	0.931981746	Bacteria.Actinobacteria.Actinobacteria.Bifidobacteriales.Bifidobacteriaceae.Bifidobacterium	MPND
37816	ENSG00000008517	rs7188573	0.377796908	0.257209318	0.719053257	0.89395908	0.248852965	-0.426864681	-0.118800242	-0.058727431	0.280258355	0.373492799	0.328842701	0.438882849	0.411752031	0.358487422	0.602328	0.999484784	Bacteria.Actinobacteria.Actinobacteria.Bifidobacteriales.Bifidobacteriaceae.Bifidobacterium	IL32
37817	ENSG00000010165	rs10798657	0.987311968	0.501176418	0.887173775	0.604275217	0.005641952	-0.22792511	0.060507439	0.204515021	0.353436563	0.336988541	0.424820371	0.392722456	0.621941651	0.487188516	0.651759993	0.998191137	Bacteria.Actinobacteria.Actinobacteria.Bifidobacteriales.Bifidobacteriaceae.Bifidobacterium	METTL13
37818	ENSG00000010310	rs35121749	0.749510369	0.953587239	0.837186751	0.526914019	-0.064719613	0.019934375	0.049287436	-0.252313787	0.201856878	0.341200399	0.238904158	0.396660297	0.554277883	0.635521728	0.638249613	0.984112261	Bacteria.Actinobacteria.Actinobacteria.Bifidobacteriales.Bifidobacteriaceae.Bifidobacterium	GIPR
37819	ENSG00000010626	rs7955787	0.010790441	0.008305	0.843216802	0.420327372	-0.543292649	0.891068935	-0.048554168	0.301832491	0.207062092	0.327434825	0.244530642	0.372210832	0.082435927	0.066750116	0.640138741	0.974316998	Bacteria.Actinobacteria.Actinobacteria.Bifidobacteriales.Bifidobacteriaceae.Bifidobacterium	LRRC23
37820	ENSG00000011105	rs933414	0.125450331	0.67762728	0.25442143	0.72218403	0.465624868	-0.103358737	-0.418496949	-0.106789846	0.300020655	0.24753283	0.364009128	0.299078699	0.244547638	0.549930475	0.431349411	0.999484784	Bacteria.Actinobacteria.Actinobacteria.Bifidobacteriales.Bifidobacteriaceae.Bifidobacterium	TSPAN9
37821	ENSG00000011295	rs1065822	0.002706153	0.068559217	0.016314782	0.300298674	-1.160110154	0.582466657	1.065585027	-0.368782384	0.372199194	0.31457695	0.43230233	0.353243082	0.044363492	0.196907963	0.172154534	0.960291588	Bacteria.Actinobacteria.Actinobacteria.Bifidobacteriales.Bifidobacteriaceae.Bifidobacterium	TTC19
37822	ENSG00000011376	rs267275	0.098919106	0.128452474	0.434388375	0.531684415	-0.781235956	0.563841672	0.431595021	-0.259343715	0.466766296	0.366239315	0.548752571	0.412476696	0.216888669	0.257255057	0.508327261	0.984112261	Bacteria.Actinobacteria.Actinobacteria.Bifidobacteriales.Bifidobacteriaceae.Bifidobacterium	LARS2
37823	ENSG00000011638	rs7192830	0.090315508	0.052536921	0.436371272	0.42634143	-0.728339047	0.640987148	0.364888654	-0.290720999	0.423717746	0.32466855	0.465955985	0.363212213	0.208805023	0.172897184	0.508430987	0.977262089	Bacteria.Actinobacteria.Actinobacteria.Bifidobacteriales.Bifidobacteriaceae.Bifidobacterium	LDAF1
37824	ENSG00000012061	rs4572514	0.362978375	0.525412917	0.621106641	0.843029044	-0.240632993	0.193611195	0.14918419	-0.087249046	0.2626869	0.303268697	0.300398628	0.438874838	0.405630899	0.496179895	0.573009935	0.999484784	Bacteria.Actinobacteria.Actinobacteria.Bifidobacteriales.Bifidobacteriaceae.Bifidobacterium	ERCC1
37825	ENSG00000012963	rs11160108	0.660030644	0.130368808	0.726798536	0.427735663	0.202524675	-0.523278789	0.185318697	0.308553662	0.458339592	0.341626162	0.528159342	0.386661425	0.528984848	0.258547391	0.603905681	0.977262089	Bacteria.Actinobacteria.Actinobacteria.Bifidobacteriales.Bifidobacteriaceae.Bifidobacterium	UBR7
37826	ENSG00000013288	rs4689486	0.295126357	0.004600268	0.647957503	0.110934279	0.242555011	-1.348632339	-0.126570144	0.861233523	0.229840006	0.459680012	0.27593305	0.533047227	0.365446396	0.046874888	0.577752808	0.878009711	Bacteria.Actinobacteria.Actinobacteria.Bifidobacteriales.Bifidobacteriaceae.Bifidobacterium	MAN2B2
37827	ENSG00000013364	rs4788186	0.789611948	0.177804297	0.898007834	0.114913556	-0.089038088	-0.383568719	0.050477834	0.513357969	0.332355948	0.281605692	0.392295967	0.321334684	0.567808284	0.302380832	0.654749219	0.878009711	Bacteria.Actinobacteria.Actinobacteria.Bifidobacteriales.Bifidobacteriaceae.Bifidobacterium	MVP
37828	ENSG00000013374	rs35151345	0.921338674	0.660047034	0.216344111	0.128509888	0.023363777	0.16127676	-0.344878275	0.719259505	0.235697717	0.36500902	0.276286074	0.467261325	0.605882409	0.54527512	0.405765446	0.893415889	Bacteria.Actinobacteria.Actinobacteria.Bifidobacteriales.Bifidobacteriaceae.Bifidobacterium	NUB1
37829	ENSG00000013523	rs11624700	0.37040953	0.189075857	0.863925699	0.843625942	0.228565833	-0.391599928	-0.051306814	-0.071660396	0.253437621	0.295097951	0.298210965	0.361856192	0.408538818	0.310279396	0.647336784	0.999484784	Bacteria.Actinobacteria.Actinobacteria.Bifidobacteriales.Bifidobacteriaceae.Bifidobacterium	ANGEL1
37830	ENSG00000013561	rs252089	0.271323403	0.08462843	0.673531438	0.303800405	0.798083896	-0.673282194	-0.357725469	0.470959664	0.719443564	0.384558761	0.845304184	0.45442114	0.351926257	0.212690223	0.585905544	0.960291588	Bacteria.Actinobacteria.Actinobacteria.Bifidobacteriales.Bifidobacteriaceae.Bifidobacterium	RNF14
37831	ENSG00000013573	rs2543290	0.001771855	7.39E-05	0.729507619	0.618077871	0.947384174	-1.003954476	-0.11931866	0.145054056	0.290744502	0.237391892	0.34360922	0.289562004	0.036690971	0.004087651	0.605173946	0.999484784	Bacteria.Actinobacteria.Actinobacteria.Bifidobacteriales.Bifidobacteriaceae.Bifidobacterium	DDX11
37832	ENSG00000013583	rs9919709	0.617651612	0.648964792	0.044344817	0.051705681	0.141555763	-0.123056998	0.720211639	-0.625550612	0.282235441	0.269100934	0.351329644	0.315698789	0.512880169	0.542526598	0.249891665	0.808573259	Bacteria.Actinobacteria.Actinobacteria.Bifidobacteriales.Bifidobacteriaceae.Bifidobacterium	HEBP1
37833	ENSG00000014123	rs9373918	0.472959873	0.401844225	0.499213177	0.291824671	-0.171331674	0.338536361	0.191560839	-0.558941346	0.237363413	0.401217397	0.281924819	0.526000445	0.455529794	0.446653124	0.530863525	0.960291588	Bacteria.Actinobacteria.Actinobacteria.Bifidobacteriales.Bifidobacteriaceae.Bifidobacterium	UFL1
37834	ENSG00000014164	rs2242092	0.391137987	0.602873422	0.268840358	0.464114849	-0.326738293	0.154048231	0.502641799	-0.27070071	0.378507317	0.294667547	0.450748798	0.36761503	0.418372823	0.526811798	0.437528839	0.979606346	Bacteria.Actinobacteria.Actinobacteria.Bifidobacteriales.Bifidobacteriaceae.Bifidobacterium	ZC3H3
37835	ENSG00000014216	rs2271448	0.15589692	0.617648716	0.255597048	0.863576962	-0.38329339	0.145268011	0.354109615	0.060411892	0.267029881	0.289634572	0.308775522	0.350225827	0.267305315	0.53086322	0.431622302	0.999484784	Bacteria.Actinobacteria.Actinobacteria.Bifidobacteriales.Bifidobacteriaceae.Bifidobacterium	CAPN1
37836	ENSG00000015133	rs1285847	0.015875189	0.066989483	0.140966933	0.688843215	-0.951558331	0.549056757	0.667202018	-0.142589505	0.384374096	0.294801197	0.447762571	0.354532012	0.100472189	0.195684043	0.352191059	0.999484784	Bacteria.Actinobacteria.Actinobacteria.Bifidobacteriales.Bifidobacteriaceae.Bifidobacterium	CCDC88C
37837	ENSG00000016391	rs35518479	0.003907694	0.033477444	0.019885054	0.347455738	-1.0270932	0.708055244	0.920895193	-0.35082475	0.343409463	0.326037931	0.385877838	0.370739592	0.051744237	0.139842364	0.185858579	0.967377725	Bacteria.Actinobacteria.Actinobacteria.Bifidobacteriales.Bifidobacteriaceae.Bifidobacterium	CHDH
37838	ENSG00000017427	rs12821878	0.172346783	0.541350957	0.410068184	0.252092856	0.369950486	-0.18313948	-0.250285524	-0.430576072	0.268145453	0.298291224	0.301896783	0.372664403	0.279241159	0.501615625	0.500959154	0.945802982	Bacteria.Actinobacteria.Actinobacteria.Bifidobacteriales.Bifidobacteriaceae.Bifidobacterium	IGF1
37839	ENSG00000018236	rs553321	0.176237611	0.138183687	0.579465144	0.740583855	0.312523137	-0.46299315	-0.151783364	0.128856158	0.228605806	0.308503384	0.27254022	0.38756576	0.28282756	0.264976938	0.558587431	0.999484784	Bacteria.Actinobacteria.Actinobacteria.Bifidobacteriales.Bifidobacteriaceae.Bifidobacterium	CNTN1
37840	ENSG00000018699	rs13415289	0.28646539	0.412752332	0.910734222	0.307367328	-0.300498492	0.257735286	0.036745197	0.392869629	0.279636696	0.312681217	0.326498223	0.381901965	0.359303925	0.45247171	0.656820369	0.960291588	Bacteria.Actinobacteria.Actinobacteria.Bifidobacteriales.Bifidobacteriaceae.Bifidobacterium	TTC27
37841	ENSG00000019102	rs11219769	0.004879867	0.025544511	0.016750253	0.117453363	-0.768679257	0.635447481	0.736579429	-0.522020337	0.263873219	0.278115864	0.300085901	0.329082442	0.055941354	0.123461711	0.172154534	0.878009711	Bacteria.Actinobacteria.Actinobacteria.Bifidobacteriales.Bifidobacteriaceae.Bifidobacterium	VSIG2
37842	ENSG00000019505	rs4755938	0.853306007	0.547244904	0.192531296	0.586436712	-0.114007019	-0.212770144	1.047139407	-0.244059747	0.614170146	0.351678565	0.795344768	0.446433357	0.585807578	0.504289689	0.394369805	0.995766748	Bacteria.Actinobacteria.Actinobacteria.Bifidobacteriales.Bifidobacteriaceae.Bifidobacterium	SYT13
37843	ENSG00000020577	rs911615	0.078194565	0.154651139	0.050220669	0.134861064	0.874691901	-0.444882671	-1.123411905	0.550317261	0.488912855	0.30898965	0.563229995	0.36354324	0.200951621	0.280017943	0.25869311	0.905872805	Bacteria.Actinobacteria.Actinobacteria.Bifidobacteriales.Bifidobacteriaceae.Bifidobacterium	SAMD4A
37844	ENSG00000020922	rs11020802	0.815530948	0.387913347	0.578052271	0.167427017	0.057742335	-0.303983669	-0.172812117	0.561601869	0.246519042	0.349747068	0.309144016	0.402326518	0.577098848	0.43915704	0.558249719	0.915646369	Bacteria.Actinobacteria.Actinobacteria.Bifidobacteriales.Bifidobacteriaceae.Bifidobacterium	MRE11
37845	ENSG00000021300	rs10898929	0.063134405	0.050352939	0.285390382	0.467241022	-0.393001496	1.070176887	0.267324127	-0.450796951	0.207924263	0.536858139	0.248206187	0.616510926	0.184347451	0.169904603	0.442051169	0.979606346	Bacteria.Actinobacteria.Actinobacteria.Bifidobacteriales.Bifidobacteriaceae.Bifidobacterium	PLEKHB1
37846	ENSG00000021574	rs4952252	0.526494982	0.509509439	0.438147947	0.419029104	-0.190284853	0.203362898	0.306365973	-0.303295115	0.298841144	0.306636816	0.392749954	0.372966391	0.478598901	0.489567191	0.508430987	0.974316998	Bacteria.Actinobacteria.Actinobacteria.Bifidobacteriales.Bifidobacteriaceae.Bifidobacterium	SPAST
37847	ENSG00000021762	rs11601774	0.366926071	0.623254609	0.221724435	0.252638366	-0.20096276	0.281803552	0.328417945	-0.727126462	0.221205796	0.570959765	0.266225668	0.630060731	0.406839012	0.533337754	0.408231306	0.945802982	Bacteria.Actinobacteria.Actinobacteria.Bifidobacteriales.Bifidobacteriaceae.Bifidobacterium	OSBPL5
37848	ENSG00000021826	rs13388400	0.597277802	0.164691524	0.913259089	0.512394084	0.162238893	-0.580504686	0.039865379	0.302265248	0.305598589	0.413151577	0.364576919	0.458896977	0.506749289	0.291903658	0.657688524	0.984112261	Bacteria.Actinobacteria.Actinobacteria.Bifidobacteriales.Bifidobacteriaceae.Bifidobacterium	CPS1
37849	ENSG00000022277	rs6999	0.922424042	0.740577133	0.466344985	0.332538939	0.029650673	-0.098418699	-0.251847563	0.351573923	0.303319832	0.296009846	0.343732538	0.360152122	0.605882409	0.570920575	0.516246491	0.967377725	Bacteria.Actinobacteria.Actinobacteria.Bifidobacteriales.Bifidobacteriaceae.Bifidobacterium	RTF2
37850	ENSG00000022976	rs7159965	0.605659237	0.054077621	0.320774919	0.193860735	-0.097200661	-0.734876697	0.225044669	0.52827391	0.187369101	0.374708751	0.22495665	0.402460759	0.509719539	0.175127667	0.458471277	0.931981746	Bacteria.Actinobacteria.Actinobacteria.Bifidobacteriales.Bifidobacteriaceae.Bifidobacterium	ZNF839
37851	ENSG00000023191	rs61877760	0.693875432	0.547503018	0.403632753	0.923450307	-0.093636106	-0.369763371	0.241567007	-0.06603021	0.236856512	0.611560884	0.287390239	0.684559354	0.540419955	0.504289689	0.497660371	0.999484784	Bacteria.Actinobacteria.Actinobacteria.Bifidobacteriales.Bifidobacteriaceae.Bifidobacterium	RNH1
37852	ENSG00000023228	rs4147707	0.68582504	0.075173885	0.187638473	0.440395042	-0.118218196	-0.470486581	0.463303115	0.233879068	0.290951493	0.260234926	0.347982363	0.301307174	0.537534877	0.204093688	0.392088516	0.9793499	Bacteria.Actinobacteria.Actinobacteria.Bifidobacteriales.Bifidobacteriaceae.Bifidobacterium	NDUFS1
37853	ENSG00000023318	rs6479002	0.84683456	0.507990859	0.634567484	0.407557167	0.058802428	-0.157151862	-0.1850788	0.246929847	0.303231195	0.236108066	0.387581009	0.296248944	0.584361106	0.488932006	0.575435936	0.974316998	Bacteria.Actinobacteria.Actinobacteria.Bifidobacteriales.Bifidobacteriaceae.Bifidobacterium	ERP44
37854	ENSG00000025156	rs556439	0.004551617	0.002573233	0.145062424	0.107034886	-1.43690367	0.979345977	0.843681063	-0.590842073	0.489144306	0.312496453	0.572124872	0.361607623	0.054542528	0.032809582	0.353788899	0.878009711	Bacteria.Actinobacteria.Actinobacteria.Bifidobacteriales.Bifidobacteriaceae.Bifidobacterium	HSF2
37855	ENSG00000025434	rs11988	0.288682003	0.125385649	0.531438772	0.247516267	-0.289409314	0.368400142	0.203077702	-0.348662094	0.270569425	0.237333534	0.322793842	0.298836004	0.361123419	0.254674412	0.544598146	0.945802982	Bacteria.Actinobacteria.Actinobacteria.Bifidobacteriales.Bifidobacteriaceae.Bifidobacterium	NR1H3
37856	ENSG00000025772	rs2234197	0.24779053	0.74518172	0.081208534	0.175981009	-0.297123643	0.099396925	0.532601285	-0.508804546	0.254812004	0.304558597	0.300765833	0.371958645	0.333116386	0.57283018	0.296116854	0.915646369	Bacteria.Actinobacteria.Actinobacteria.Bifidobacteriales.Bifidobacteriaceae.Bifidobacterium	TOMM34
37857	ENSG00000025800	rs10737360	0.506597142	0.268283961	0.75721394	0.952447953	0.403974883	-0.36604278	0.309857705	0.031838667	0.60494442	0.327867436	0.9981639	0.531884705	0.470846445	0.365963947	0.614411577	0.999484784	Bacteria.Actinobacteria.Actinobacteria.Bifidobacteriales.Bifidobacteriaceae.Bifidobacterium	KPNA6
37858	ENSG00000026103	rs7901656	0.336982352	0.032280451	0.815953181	0.286063518	0.242468342	-0.923280173	0.072775874	0.489498348	0.250694853	0.422139675	0.311427809	0.455132392	0.389190355	0.137735301	0.633330076	0.960291588	Bacteria.Actinobacteria.Actinobacteria.Bifidobacteriales.Bifidobacteriaceae.Bifidobacterium	FAS
37859	ENSG00000026508	rs353626	0.334018823	0.787020763	0.405655811	0.440124182	0.301344703	0.088708794	-0.296565695	-0.298590812	0.309650566	0.32699831	0.354352226	0.384446654	0.387327311	0.587026932	0.49863953	0.9793499	Bacteria.Actinobacteria.Actinobacteria.Bifidobacteriales.Bifidobacteriaceae.Bifidobacterium	CD44
37860	ENSG00000026652	rs11755107	0.455985563	0.38724641	0.03702173	0.227410005	0.186092854	0.219235646	-0.668970226	0.401415137	0.248160067	0.251884395	0.314272723	0.329461277	0.448512239	0.439107688	0.243334746	0.936538039	Bacteria.Actinobacteria.Actinobacteria.Bifidobacteriales.Bifidobacteriaceae.Bifidobacterium	AGPAT4
37861	ENSG00000026751	rs6664288	0.399145054	0.206072799	0.264192622	0.185097086	0.21119452	0.52458376	-0.338270903	-0.619867477	0.248860142	0.410790275	0.300386046	0.462861425	0.422344638	0.322813164	0.434945088	0.926810717	Bacteria.Actinobacteria.Actinobacteria.Bifidobacteriales.Bifidobacteriaceae.Bifidobacterium	SLAMF7
37862	ENSG00000026950	rs12213625	0.271082695	0.98530955	0.01467905	0.14641524	0.257918889	-0.006402802	-0.703298777	0.592754575	0.232386655	0.346421572	0.280632096	0.403338228	0.351807342	0.641073592	0.167654293	0.914782543	Bacteria.Actinobacteria.Actinobacteria.Bifidobacteriales.Bifidobacteriaceae.Bifidobacterium	BTN3A1
37863	ENSG00000028116	rs848292	0.695276784	0.852757139	0.893844604	0.604436119	0.205909113	-0.063082604	0.08039416	-0.207611834	0.523381413	0.338552247	0.600151188	0.398847002	0.540631893	0.605814373	0.653742889	0.998191137	Bacteria.Actinobacteria.Actinobacteria.Bifidobacteriales.Bifidobacteriaceae.Bifidobacterium	VRK2
37864	ENSG00000028310	rs28567708	0.355673694	0.689118262	0.684795157	0.680395103	-0.214014372	0.206724854	0.110609943	0.2548817	0.230081302	0.514477431	0.271285651	0.616021074	0.400586464	0.552773245	0.589490262	0.999484784	Bacteria.Actinobacteria.Actinobacteria.Bifidobacteriales.Bifidobacteriaceae.Bifidobacterium	BRD9
37865	ENSG00000028528	rs12591947	0.960438824	0.626403938	0.938944874	0.539867462	-0.025661556	-0.171905825	-0.045513012	0.247802778	0.515379004	0.351485563	0.591935383	0.402132155	0.617115362	0.534696978	0.662852146	0.984112261	Bacteria.Actinobacteria.Actinobacteria.Bifidobacteriales.Bifidobacteriaceae.Bifidobacterium	SNX1
37866	ENSG00000028839	rs1980503	0.365660413	0.057021734	0.541403217	0.817517555	0.337241254	-0.489285524	0.29279028	0.074213439	0.370226612	0.25259354	0.476948447	0.32035269	0.406839012	0.18064764	0.547338807	0.999484784	Bacteria.Actinobacteria.Actinobacteria.Bifidobacteriales.Bifidobacteriaceae.Bifidobacterium	TBPL1
37867	ENSG00000029153	rs17497606	0.460742829	0.474617102	0.2913085	0.522633873	0.175013937	0.351326769	-0.301583895	-0.338521627	0.235880009	0.488563821	0.283504196	0.526703441	0.450193817	0.478015643	0.445435254	0.984112261	Bacteria.Actinobacteria.Actinobacteria.Bifidobacteriales.Bifidobacteriaceae.Bifidobacterium	BMAL2
37868	ENSG00000029534	rs10090395	0.078022904	0.236933133	0.060703603	0.27368473	0.602569269	-0.449914068	-0.732414876	0.473332936	0.336609994	0.376959782	0.383805235	0.428818228	0.200880698	0.344933275	0.26647264	0.960291588	Bacteria.Actinobacteria.Actinobacteria.Bifidobacteriales.Bifidobacteriaceae.Bifidobacterium	ANK1
37869	ENSG00000029639	rs9397803	0.847892142	0.540889231	0.012272901	0.039499721	-0.066849085	-0.166098127	1.093183188	-0.689417411	0.347153474	0.270225386	0.424536917	0.328199179	0.584487128	0.501615625	0.159094011	0.806177251	Bacteria.Actinobacteria.Actinobacteria.Bifidobacteriales.Bifidobacteriaceae.Bifidobacterium	TFB1M
37870	ENSG00000029725	rs1071705	0.623256705	0.588288051	0.205571034	0.165612334	0.149844334	-0.179133035	-0.474382775	0.544030201	0.303600157	0.329300606	0.371063087	0.388049203	0.515162875	0.521184731	0.401472115	0.915646369	Bacteria.Actinobacteria.Actinobacteria.Bifidobacteriales.Bifidobacteriaceae.Bifidobacterium	RABEP1
37871	ENSG00000030110	rs210145	0.164860722	0.589324194	0.133010556	0.397978436	-0.4473981	0.161117168	0.547339899	-0.305932195	0.318547638	0.297008447	0.359830708	0.359598471	0.273806246	0.521787191	0.342690148	0.974316998	Bacteria.Actinobacteria.Actinobacteria.Bifidobacteriales.Bifidobacteriaceae.Bifidobacterium	BAK1
37872	ENSG00000030419	rs11903721	0.050493685	0.021224638	0.455049011	0.251010218	-0.739745963	0.875815191	0.314271803	-0.47255639	0.371329807	0.371060876	0.418216669	0.408056171	0.167886014	0.114548784	0.512844627	0.945802982	Bacteria.Actinobacteria.Actinobacteria.Bifidobacteriales.Bifidobacteriaceae.Bifidobacterium	IKZF2
37873	ENSG00000031691	rs1471539	0.086409055	0.001894477	0.587026705	0.888023179	-0.437246733	0.834093389	-0.165797037	-0.045984884	0.251200454	0.257726228	0.303755138	0.325323942	0.207493818	0.027143175	0.560805218	0.999484784	Bacteria.Actinobacteria.Actinobacteria.Bifidobacteriales.Bifidobacteriaceae.Bifidobacterium	CENPQ
37874	ENSG00000032742	rs17056099	0.002083876	0.003109103	0.029500018	0.096092946	-0.821245937	1.162871485	0.676875316	-0.729763887	0.256263259	0.378827241	0.304205037	0.432273128	0.039071127	0.03729873	0.218267271	0.878009711	Bacteria.Actinobacteria.Actinobacteria.Bifidobacteriales.Bifidobacteriaceae.Bifidobacterium	IFT88
37875	ENSG00000033122	rs398052646	0.542191646	0.582727662	0.197713386	0.284486707	-0.216961217	0.195977438	0.582199354	-0.470641752	0.354116851	0.354951266	0.447431792	0.436157143	0.484457642	0.518195938	0.395506467	0.960291588	Bacteria.Actinobacteria.Actinobacteria.Bifidobacteriales.Bifidobacteriaceae.Bifidobacterium	LRRC7
37876	ENSG00000033327	rs881338	0.620516394	0.975792272	0.874924574	0.39738024	-0.106206362	-0.009694183	-0.039903114	0.317795077	0.213496292	0.318261481	0.252521525	0.373066542	0.513797332	0.639205419	0.649184464	0.974316998	Bacteria.Actinobacteria.Actinobacteria.Bifidobacteriales.Bifidobacteriaceae.Bifidobacterium	GAB2
37877	ENSG00000033627	rs7216927	0.928999968	0.079808892	0.430997374	0.625492147	0.021749083	-0.432653428	0.234551807	0.150255013	0.243158788	0.243170941	0.296021665	0.306405945	0.607509747	0.20657361	0.508327261	0.999484784	Bacteria.Actinobacteria.Actinobacteria.Bifidobacteriales.Bifidobacteriaceae.Bifidobacterium	ATP6V0A1
37878	ENSG00000034677	rs1371867	0.041805875	0.026600785	0.130964893	0.164326025	0.615113259	-0.655630147	-0.554243264	0.468262247	0.296316383	0.28906438	0.362412296	0.332974656	0.157840288	0.12677353	0.341574435	0.915646369	Bacteria.Actinobacteria.Actinobacteria.Bifidobacteriales.Bifidobacteriaceae.Bifidobacterium	RNF19A
37879	ENSG00000035115	rs62114506	0.331870436	0.00054779	0.042183054	0.581954254	0.201922455	-0.931065484	0.497517183	-0.160848392	0.206561389	0.256247099	0.240122205	0.290728028	0.386310415	0.013340399	0.248629391	0.994780754	Bacteria.Actinobacteria.Actinobacteria.Bifidobacteriales.Bifidobacteriaceae.Bifidobacterium	SH3YL1
37880	ENSG00000035141	rs2952467	0.720770425	0.138156033	0.383882499	0.750897294	0.117471734	-0.430785045	0.33229039	-0.11030272	0.32725529	0.287021876	0.379066514	0.34601127	0.547283101	0.264976938	0.487887058	0.999484784	Bacteria.Actinobacteria.Actinobacteria.Bifidobacteriales.Bifidobacteriaceae.Bifidobacterium	FAM136A
37881	ENSG00000035403	rs2270550	0.528778102	0.564021289	0.618673392	0.721756128	-0.383787504	0.379236484	0.342310191	-0.264363228	0.606088687	0.654077699	0.684493888	0.73919421	0.478999271	0.509862331	0.571485395	0.999484784	Bacteria.Actinobacteria.Actinobacteria.Bifidobacteriales.Bifidobacteriaceae.Bifidobacterium	VCL
37882	ENSG00000036054	rs4928170	0.770344829	0.972111974	0.967590303	0.745677594	-0.076996155	-0.012439354	-0.013152437	0.13284466	0.262671733	0.354474217	0.322480994	0.40786744	0.560922963	0.639205419	0.670180288	0.999484784	Bacteria.Actinobacteria.Actinobacteria.Bifidobacteriales.Bifidobacteriaceae.Bifidobacterium	TBC1D23
37883	ENSG00000036448	rs28718089	0.001574922	2.19E-05	0.347333115	0.426609232	-0.799581202	0.890381028	-0.263954747	0.18084138	0.242502014	0.194782305	0.278866935	0.22606563	0.034961474	0.002047988	0.474938268	0.977262089	Bacteria.Actinobacteria.Actinobacteria.Bifidobacteriales.Bifidobacteriaceae.Bifidobacterium	MYOM2
37884	ENSG00000037474	rs3776443	0.505258676	0.617426888	0.250064024	0.589692419	-0.180607524	-0.133617576	0.3643442	-0.201526708	0.269603733	0.266237709	0.313980063	0.371869212	0.470846445	0.53086322	0.427995303	0.996214175	Bacteria.Actinobacteria.Actinobacteria.Bifidobacteriales.Bifidobacteriaceae.Bifidobacterium	NSUN2
37885	ENSG00000037757	rs8109392	0.081089708	0.071999225	0.465457133	0.587987966	0.417408479	-0.525869777	0.211483683	-0.173135075	0.23562094	0.287602056	0.288065769	0.318018121	0.203428556	0.200541421	0.516246491	0.995766748	Bacteria.Actinobacteria.Actinobacteria.Bifidobacteriales.Bifidobacteriaceae.Bifidobacterium	MRI1
37886	ENSG00000038002	rs13133517	0.276615119	0.231094122	0.999634317	0.355550147	0.262330673	-0.358500297	-0.000140487	-0.331825741	0.239128245	0.296602084	0.305368911	0.356645046	0.354845004	0.341082924	0.677109539	0.967377725	Bacteria.Actinobacteria.Actinobacteria.Bifidobacteriales.Bifidobacteriaceae.Bifidobacterium	AGA
37887	ENSG00000038219	rs34798341	0.911393101	0.687775726	0.778030019	0.607248957	-0.029110066	0.166313862	0.084502645	-0.265897225	0.260588118	0.412025992	0.298550929	0.514830788	0.604606469	0.551878113	0.621824646	0.999311661	Bacteria.Actinobacteria.Actinobacteria.Bifidobacteriales.Bifidobacteriaceae.Bifidobacterium	BOD1L1
37888	ENSG00000038382	rs26137	0.426163008	0.448385173	0.037294678	0.395270448	-0.191709648	-0.22731048	0.588538249	-0.299116807	0.239419593	0.2980507	0.276898676	0.349566053	0.435134704	0.468450807	0.243334746	0.974316998	Bacteria.Actinobacteria.Actinobacteria.Bifidobacteriales.Bifidobacteriaceae.Bifidobacterium	TRIO
37889	ENSG00000038532	rs28534539	0.29665633	0.548041557	0.92737657	0.036531706	-0.265481301	-0.19490488	-0.027604435	0.773073731	0.252369341	0.322793181	0.301704947	0.362203376	0.366653685	0.504523949	0.661124205	0.806177251	Bacteria.Actinobacteria.Actinobacteria.Bifidobacteriales.Bifidobacteriaceae.Bifidobacterium	CLEC16A
37890	ENSG00000039319	rs408899	0.526303827	0.614419993	0.400654421	0.29365827	0.439941179	-0.190987858	0.672757133	-0.466515594	0.690604551	0.377315365	0.795297235	0.440706951	0.478598901	0.530850028	0.496380421	0.960291588	Bacteria.Actinobacteria.Actinobacteria.Bifidobacteriales.Bifidobacteriaceae.Bifidobacterium	ZFYVE16
37891	ENSG00000039650	rs2305922	0.187414066	0.534133385	0.530037135	0.185214493	-0.425593601	0.204867773	-0.253196412	0.520814575	0.319494424	0.327794363	0.401083548	0.389002915	0.289867718	0.499806818	0.544323243	0.926810717	Bacteria.Actinobacteria.Actinobacteria.Bifidobacteriales.Bifidobacteriaceae.Bifidobacterium	PNKP
37892	ENSG00000040531	rs161397	0.753598521	0.808971006	0.845812509	0.855442425	-0.301581189	0.128870769	0.212203949	-0.111153762	0.956770096	0.530932747	1.086942183	0.60775206	0.554643067	0.593403215	0.640773525	0.999484784	Bacteria.Actinobacteria.Actinobacteria.Bifidobacteriales.Bifidobacteriaceae.Bifidobacterium	CTNS
37893	ENSG00000041357	rs931794	0.75189482	0.750205091	0.974330725	0.771180192	0.137662232	-0.096825307	0.016180757	-0.103328828	0.433632981	0.302862411	0.500960702	0.353830308	0.554549584	0.573934506	0.671239314	0.999484784	Bacteria.Actinobacteria.Actinobacteria.Bifidobacteriales.Bifidobacteriaceae.Bifidobacterium	PSMA4
37894	ENSG00000041988	rs6577583	0.610463641	0.466044357	0.802533538	0.827599474	0.344417035	-0.294830944	0.183472461	-0.097361462	0.672885145	0.402125788	0.730737663	0.445289938	0.511256596	0.475992705	0.630004411	0.999484784	Bacteria.Actinobacteria.Actinobacteria.Bifidobacteriales.Bifidobacteriaceae.Bifidobacterium	THAP3
37895	ENSG00000042445	rs10198423	0.001516448	0.016520629	0.023962408	0.159508539	-1.110930769	0.65058857	0.932160878	-0.436360903	0.335669454	0.264468365	0.403348822	0.306695261	0.034961474	0.099095873	0.207111164	0.915646369	Bacteria.Actinobacteria.Actinobacteria.Bifidobacteriales.Bifidobacteriaceae.Bifidobacterium	RETSAT
37896	ENSG00000042493	rs9677267	0.983350138	0.467082625	0.27151854	0.23760354	0.00480209	0.365672181	-0.30354506	0.704484462	0.229235815	0.499915559	0.273747275	0.591104488	0.620799282	0.476009875	0.438859446	0.945802982	Bacteria.Actinobacteria.Actinobacteria.Bifidobacteriales.Bifidobacteriaceae.Bifidobacterium	CAPG
37897	ENSG00000042980	rs17051823	0.377643733	0.758932725	0.474114879	0.575587785	0.184524447	-0.09402154	-0.173832037	-0.215028087	0.207744418	0.305108397	0.24145956	0.382178552	0.411752031	0.576673863	0.519248806	0.991984083	Bacteria.Actinobacteria.Actinobacteria.Bifidobacteriales.Bifidobacteriaceae.Bifidobacterium	ADAM28
37898	ENSG00000043514	rs55752496	0.902845336	0.023507851	0.276414822	0.928423618	-0.027165576	-0.934150595	0.281707617	-0.040960927	0.221691071	0.402846947	0.256683315	0.454253194	0.602408835	0.120127928	0.439110386	0.999484784	Bacteria.Actinobacteria.Actinobacteria.Bifidobacteriales.Bifidobacteriaceae.Bifidobacterium	TRIT1
37899	ENSG00000044459	rs2780212	0.570759542	0.977390492	0.430562651	0.851454979	0.210343572	0.008737165	-0.34108244	0.067032609	0.369164587	0.307124914	0.430063414	0.356560077	0.495359025	0.639205419	0.508327261	0.999484784	Bacteria.Actinobacteria.Actinobacteria.Bifidobacteriales.Bifidobacteriaceae.Bifidobacterium	CNTLN
37900	ENSG00000046604	rs12604517	0.340762784	0.755257412	0.391628392	0.390892672	-0.2593295	-0.089167588	0.266690947	0.30108551	0.270249704	0.284868201	0.309267799	0.34860848	0.391449853	0.575104267	0.492936354	0.974316998	Bacteria.Actinobacteria.Actinobacteria.Bifidobacteriales.Bifidobacteriaceae.Bifidobacterium	DSG2
37901	ENSG00000047315	rs11731868	0.535232109	0.867339063	0.530916989	0.916090404	-0.287048564	0.05393712	0.323145857	-0.040044887	0.460526505	0.321645663	0.512989127	0.378624955	0.480474177	0.609252991	0.544403405	0.999484784	Bacteria.Actinobacteria.Actinobacteria.Bifidobacteriales.Bifidobacteriaceae.Bifidobacterium	POLR2B
37902	ENSG00000047365	rs13136192	0.552312534	0.671032415	0.791606761	0.883033107	0.250872807	-0.140504316	-0.126552962	-0.056501227	0.419970773	0.329330147	0.477021865	0.382551265	0.488413966	0.547095697	0.625428497	0.999484784	Bacteria.Actinobacteria.Actinobacteria.Bifidobacteriales.Bifidobacteriaceae.Bifidobacterium	ARAP2
37903	ENSG00000047579	rs9476887	0.06916984	0.00602107	0.512447944	0.42121466	-0.407827388	0.934027121	0.172597812	-0.311569409	0.220755997	0.329083611	0.262070363	0.384956299	0.190513935	0.054713426	0.538191992	0.974316998	Bacteria.Actinobacteria.Actinobacteria.Bifidobacteriales.Bifidobacteriaceae.Bifidobacterium	DTNBP1
37904	ENSG00000047662	rs62295636	0.432217389	0.897235808	0.092264999	0.416020172	-0.346634581	-0.040217066	0.853393499	-0.288480354	0.438644234	0.310191558	0.499533228	0.352452256	0.437799827	0.617420517	0.30702664	0.974316998	Bacteria.Actinobacteria.Actinobacteria.Bifidobacteriales.Bifidobacteriaceae.Bifidobacterium	FAM184B
37905	ENSG00000047936	rs9398459	0.033903994	0.457413693	0.049760506	0.915580313	-0.465774402	0.321439846	0.502237331	0.056184913	0.215008419	0.430016838	0.251279773	0.528007051	0.143732096	0.473052028	0.25869311	0.999484784	Bacteria.Actinobacteria.Actinobacteria.Bifidobacteriales.Bifidobacteriaceae.Bifidobacterium	ROS1
37906	ENSG00000048028	rs2513569	0.417950049	0.170951352	0.27334993	0.029170252	0.237847255	-0.466409545	-0.373778171	0.919324019	0.291803397	0.33694554	0.338387703	0.412296119	0.432415622	0.298188849	0.438859446	0.797954347	Bacteria.Actinobacteria.Actinobacteria.Bifidobacteriales.Bifidobacteriaceae.Bifidobacterium	USP28
37907	ENSG00000048162	rs1065206	0.147676099	0.205826327	0.259204755	0.48393444	-0.33726378	0.759500847	0.316523658	-0.470652102	0.230218536	0.594421703	0.278122616	0.668578507	0.262511261	0.322813164	0.433144229	0.982280386	Bacteria.Actinobacteria.Actinobacteria.Bifidobacteriales.Bifidobacteriaceae.Bifidobacterium	NOP16
37908	ENSG00000048405	rs1419405	0.317514195	0.578132131	0.948527839	0.645007143	-0.366616318	0.197701256	0.027784616	0.181191046	0.363993341	0.353742734	0.428764288	0.391483299	0.379133604	0.517055088	0.666187519	0.999484784	Bacteria.Actinobacteria.Actinobacteria.Bifidobacteriales.Bifidobacteriaceae.Bifidobacterium	ZNF800
37909	ENSG00000048544	rs4714583	0.27520078	0.396089681	0.624247986	0.874401966	-0.430628203	0.268540643	0.23009461	-0.05900381	0.391375361	0.314380528	0.467531584	0.371830815	0.354423899	0.443463794	0.573775486	0.999484784	Bacteria.Actinobacteria.Actinobacteria.Bifidobacteriales.Bifidobacteriaceae.Bifidobacterium	MRPS10
37910	ENSG00000049167	rs34676209	0.025072456	0.023246745	0.059236734	0.22073861	-0.602559686	0.64372132	0.604466532	-0.418519384	0.262839519	0.27705718	0.31489692	0.338533038	0.126469797	0.119689493	0.26647264	0.936538039	Bacteria.Actinobacteria.Actinobacteria.Bifidobacteriales.Bifidobacteriaceae.Bifidobacterium	ERCC8
37911	ENSG00000049239	rs6660199	0.003797434	0.003839443	0.035069681	0.028010606	-1.587025811	1.112331686	1.32017537	-0.942244154	0.528866906	0.371149864	0.613498769	0.419392663	0.051744237	0.04205888	0.23735849	0.796114418	Bacteria.Actinobacteria.Actinobacteria.Bifidobacteriales.Bifidobacteriaceae.Bifidobacterium	H6PD
37912	ENSG00000049245	rs1048785	0.413595395	0.907747919	0.697854319	0.710666741	-0.183566261	-0.051905452	0.10302202	0.190826666	0.223104618	0.446209236	0.264216087	0.512198405	0.430811601	0.621504545	0.593762864	0.999484784	Bacteria.Actinobacteria.Actinobacteria.Bifidobacteriales.Bifidobacteriaceae.Bifidobacterium	VAMP3
37913	ENSG00000049247	rs2066980	0.312950374	0.031835778	0.295618632	0.865282087	0.423655869	-0.654150009	0.497285245	-0.057842194	0.416646338	0.298288571	0.471701614	0.33961548	0.376349183	0.137221463	0.44638102	0.999484784	Bacteria.Actinobacteria.Actinobacteria.Bifidobacteriales.Bifidobacteriaceae.Bifidobacterium	UTS2
37914	ENSG00000049283	rs2277628	0.481807169	0.324276696	0.053832612	0.661823213	-0.251995468	-0.279685489	0.790496538	-0.145864936	0.356226684	0.281621922	0.402646065	0.331980813	0.459112944	0.399653684	0.261831027	0.999484784	Bacteria.Actinobacteria.Actinobacteria.Bifidobacteriales.Bifidobacteriaceae.Bifidobacterium	EPN3
37915	ENSG00000049323	rs66879388	0.085174307	0.666525893	0.066717004	0.838674283	0.416403144	-0.164801412	-0.517642637	0.101557814	0.238263615	0.380724572	0.277649511	0.496871761	0.206860774	0.546035557	0.271651257	0.999484784	Bacteria.Actinobacteria.Actinobacteria.Bifidobacteriales.Bifidobacteriaceae.Bifidobacterium	LTBP1
37916	ENSG00000050730	rs62321508	0.298926138	0.992331143	0.533031221	0.366367998	0.337174865	0.002304289	-0.244565338	-0.272883606	0.322043936	0.238833073	0.390255984	0.300019489	0.367534799	0.642722937	0.545478201	0.967377725	Bacteria.Actinobacteria.Actinobacteria.Bifidobacteriales.Bifidobacteriaceae.Bifidobacterium	TNIP3
37917	ENSG00000050748	rs72811029	0.061836661	0.899895235	0.016808007	0.671771097	-0.465373995	-0.056568643	0.726954673	-0.20922294	0.244966043	0.447966679	0.296328168	0.491574745	0.183156996	0.618900805	0.172154534	0.999484784	Bacteria.Actinobacteria.Actinobacteria.Bifidobacteriales.Bifidobacteriaceae.Bifidobacterium	MAPK9
37918	ENSG00000050767	rs630123	0.454212068	0.677670781	0.934490746	0.415284221	0.347127539	-0.131370491	0.043473076	-0.299379498	0.461079478	0.314662959	0.526881308	0.365188614	0.447515063	0.549930475	0.6623775	0.974316998	Bacteria.Actinobacteria.Actinobacteria.Bifidobacteriales.Bifidobacteriaceae.Bifidobacterium	COL23A1
37919	ENSG00000051596	rs181129454	0.681264599	0.845285558	0.297295232	0.016486541	-0.178860763	-0.09570066	-0.51083369	1.412586643	0.433536603	0.488502599	0.486251962	0.574036144	0.536080944	0.60433858	0.446882295	0.742421608	Bacteria.Actinobacteria.Actinobacteria.Bifidobacteriales.Bifidobacteriaceae.Bifidobacterium	THOC3
37920	ENSG00000052723	rs3827739	0.068157529	0.14703494	0.008919654	0.014889224	-0.473964286	0.520750651	0.819445152	-1.033903001	0.25559584	0.354896116	0.3040635	0.413461505	0.189514284	0.273968091	0.145349362	0.742421608	Bacteria.Actinobacteria.Actinobacteria.Bifidobacteriales.Bifidobacteriaceae.Bifidobacterium	SIKE1
37921	ENSG00000052749	rs11189214	0.428518768	0.233373121	0.768617835	0.802801098	-0.237332597	0.4502178	0.103614561	-0.109910181	0.297918438	0.374326083	0.350763573	0.438359156	0.435738816	0.343198613	0.619148356	0.999484784	Bacteria.Actinobacteria.Actinobacteria.Bifidobacteriales.Bifidobacteriaceae.Bifidobacterium	RRP12
37922	ENSG00000053108	rs376230	0.200166572	0.668558817	0.039852064	0.528501997	-0.380031713	-0.136989625	0.692862199	-0.26428601	0.29368182	0.318542059	0.330446246	0.417088053	0.298690132	0.546542184	0.246584842	0.984112261	Bacteria.Actinobacteria.Actinobacteria.Bifidobacteriales.Bifidobacteriaceae.Bifidobacterium	FSTL4
37923	ENSG00000053371	rs4911983	0.003628691	0.748165684	0.028164062	0.575518776	-0.665694658	0.129899113	0.608452674	0.247430101	0.220681697	0.402907811	0.271096565	0.439688384	0.051744237	0.573683439	0.216504338	0.991984083	Bacteria.Actinobacteria.Actinobacteria.Bifidobacteriales.Bifidobacteriaceae.Bifidobacterium	AKR7A2
37924	ENSG00000053900	rs60039610	0.180397486	0.427560075	0.143041132	0.272682	-0.256644854	0.676765019	0.341165948	-0.969892734	0.189564592	0.847758626	0.230172368	0.876827131	0.285731901	0.45883941	0.353236801	0.960291588	Bacteria.Actinobacteria.Actinobacteria.Bifidobacteriales.Bifidobacteriaceae.Bifidobacterium	ANAPC4
37925	ENSG00000054148	rs872463	0.574888393	0.694057549	0.130975362	0.419967527	-0.283794797	-0.114842769	0.893322602	-0.283083338	0.503476022	0.290682017	0.584147916	0.34881842	0.496932776	0.554247706	0.341574435	0.974316998	Bacteria.Actinobacteria.Actinobacteria.Bifidobacteriales.Bifidobacteriaceae.Bifidobacterium	PHPT1
37926	ENSG00000054179	rs7024097	0.455025112	0.988000602	0.041538434	0.191122872	-0.736139642	0.00784874	2.267806151	-0.772360863	0.979564443	0.519898825	1.090986879	0.584758561	0.447942211	0.641836756	0.248629391	0.931981746	Bacteria.Actinobacteria.Actinobacteria.Bifidobacteriales.Bifidobacteriaceae.Bifidobacterium	ENTPD2
37927	ENSG00000054219	rs1397707	0.17209707	0.039712703	0.811257207	0.599105356	-0.512411929	0.625583388	0.097810354	-0.181544995	0.371184352	0.298142446	0.407946285	0.343679798	0.279219847	0.153026762	0.632389647	0.998191137	Bacteria.Actinobacteria.Actinobacteria.Bifidobacteriales.Bifidobacteriaceae.Bifidobacterium	LY75
37928	ENSG00000054277	rs2756224	0.351899182	0.189026111	0.793475634	0.970002761	0.542031987	-0.504773381	0.16694758	0.015975139	0.578142901	0.380338727	0.635114474	0.423207876	0.399000287	0.310279396	0.625428497	0.999484784	Bacteria.Actinobacteria.Actinobacteria.Bifidobacteriales.Bifidobacteriaceae.Bifidobacterium	OPN3
37929	ENSG00000054282	rs10927029	0.383901183	0.372923119	0.166408019	0.144987976	0.221374556	-0.453101252	-0.420045747	0.831453135	0.252547169	0.505069893	0.300184606	0.563726669	0.414946133	0.431852121	0.369224519	0.914782543	Bacteria.Actinobacteria.Actinobacteria.Bifidobacteriales.Bifidobacteriaceae.Bifidobacterium	SDCCAG8
37930	ENSG00000054523	rs6541092	0.288969368	0.69110217	0.106819024	0.778539346	-0.257763405	-0.162669015	0.461680551	-0.137789112	0.241128487	0.407581533	0.282380769	0.487964355	0.361123419	0.553582255	0.322268244	0.999484784	Bacteria.Actinobacteria.Actinobacteria.Bifidobacteriales.Bifidobacteriaceae.Bifidobacterium	KIF1B
37931	ENSG00000054611	rs2294295	0.142558204	0.715231914	0.275378804	0.920098982	-0.453998379	0.096457177	0.430080313	-0.032793795	0.305920272	0.263250027	0.391023709	0.325679151	0.256895633	0.563147275	0.439110386	0.999484784	Bacteria.Actinobacteria.Actinobacteria.Bifidobacteriales.Bifidobacteriaceae.Bifidobacterium	TBC1D22A
37932	ENSG00000054965	rs2462618	0.771204938	0.749378045	0.643631898	0.607102854	0.180329739	-0.126183491	0.328933039	-0.239977971	0.617574319	0.393344132	0.70774583	0.464456651	0.561036224	0.573934506	0.576761426	0.999311661	Bacteria.Actinobacteria.Actinobacteria.Bifidobacteriales.Bifidobacteriaceae.Bifidobacterium	FAM168A
37933	ENSG00000054983	rs4904409	0.187516186	0.00853507	0.63575886	0.588028138	0.462051257	-0.691591247	0.19880997	0.169821706	0.346944664	0.25507879	0.417807435	0.311965706	0.289867718	0.066833473	0.575435936	0.995766748	Bacteria.Actinobacteria.Actinobacteria.Bifidobacteriales.Bifidobacteriaceae.Bifidobacterium	GALC
37934	ENSG00000055211	rs9322190	0.929384564	0.516319495	0.359042982	0.673062464	0.025086006	-0.240456281	0.30790352	-0.169986904	0.281997854	0.368492944	0.33336204	0.401066157	0.607509747	0.492387316	0.480358771	0.999484784	Bacteria.Actinobacteria.Actinobacteria.Bifidobacteriales.Bifidobacteriaceae.Bifidobacterium	GINM1
37935	ENSG00000055957	rs9324	0.04105262	0.071742176	0.169978384	0.543315532	0.573203199	-0.491296505	-0.444791504	0.193498892	0.27507402	0.268444756	0.320587085	0.316705775	0.157324359	0.200541421	0.373063587	0.98511822	Bacteria.Actinobacteria.Actinobacteria.Bifidobacteriales.Bifidobacteriaceae.Bifidobacterium	ITIH1
37936	ENSG00000056050	rs11540095	0.97643879	0.811267658	0.584384633	0.677780512	0.018580251	-0.088235391	0.412343366	-0.18632488	0.626735771	0.368031917	0.750132556	0.446452792	0.619971094	0.593539252	0.559953916	0.999484784	Bacteria.Actinobacteria.Actinobacteria.Bifidobacteriales.Bifidobacteriaceae.Bifidobacterium	HPF1
37937	ENSG00000056291	rs10000437	0.20407289	0.38806734	0.394546236	0.865573091	0.614234636	-0.312940713	-0.449536005	0.069274133	0.478849073	0.360170084	0.524546328	0.4076263	0.300342474	0.43915704	0.493962114	0.999484784	Bacteria.Actinobacteria.Actinobacteria.Bifidobacteriales.Bifidobacteriaceae.Bifidobacterium	NPFFR2
37938	ENSG00000057608	rs55873293	0.515531788	0.869603553	0.192271012	0.558666301	-0.136045058	0.153368298	0.346580582	-0.561042188	0.208093326	0.930621646	0.263085956	0.954463137	0.473546702	0.609777709	0.394369805	0.988113634	Bacteria.Actinobacteria.Actinobacteria.Bifidobacteriales.Bifidobacteriaceae.Bifidobacterium	GDI2
37939	ENSG00000057704	rs11107588	0.135922007	0.15257333	0.051181472	0.044681918	-0.327482222	0.582413933	0.506981388	-0.949200923	0.216935177	0.402441053	0.255268709	0.463790197	0.250677648	0.279161545	0.259513835	0.807166468	Bacteria.Actinobacteria.Actinobacteria.Bifidobacteriales.Bifidobacteriaceae.Bifidobacterium	TMCC3
37940	ENSG00000058056	rs9869096	0.310488256	0.068182899	0.919241907	0.465404423	-0.281121541	0.476337743	-0.034907233	-0.230258356	0.275056142	0.256900016	0.342976102	0.313601893	0.374579441	0.196907963	0.65912442	0.979606346	Bacteria.Actinobacteria.Actinobacteria.Bifidobacteriales.Bifidobacteriaceae.Bifidobacterium	USP13
37941	ENSG00000059122	rs9928222	0.019243478	0.009978512	0.279445366	0.19406363	-0.798915478	0.823725556	0.451926314	-0.476293877	0.332936705	0.310465078	0.414409948	0.363027553	0.109200857	0.072539744	0.440567794	0.931981746	Bacteria.Actinobacteria.Actinobacteria.Bifidobacteriales.Bifidobacteriaceae.Bifidobacterium	FLYWCH1
37942	ENSG00000059377	rs7810415	0.015953561	0.028695084	0.039445018	0.093141777	0.999690435	-0.728551467	-0.978868214	0.631903478	0.404131167	0.325736715	0.465859595	0.370900748	0.100661192	0.130619717	0.245764337	0.870156415	Bacteria.Actinobacteria.Actinobacteria.Bifidobacteriales.Bifidobacteriaceae.Bifidobacterium	TBXAS1
37943	ENSG00000059573	rs4917697	0.164841623	0.360819467	0.082328431	0.239619147	-0.375384648	-0.24593427	0.549321558	0.37843216	0.267261766	0.267261766	0.311374357	0.318907646	0.273806246	0.423797126	0.297496144	0.945802982	Bacteria.Actinobacteria.Actinobacteria.Bifidobacteriales.Bifidobacteriaceae.Bifidobacterium	ALDH18A1
37944	ENSG00000059691	rs1429559	0.018285734	0.065714411	0.007606615	0.023966171	-0.762993008	0.705264135	1.033348201	-0.966446647	0.315297478	0.376852566	0.375271548	0.418195988	0.107570429	0.194453517	0.136723937	0.796114418	Bacteria.Actinobacteria.Actinobacteria.Bifidobacteriales.Bifidobacteriaceae.Bifidobacterium	GATB
37945	ENSG00000060069	rs9646503	0.23227358	0.889410112	0.553104182	0.482611783	-0.288211933	0.066612073	0.169006274	0.374614722	0.239059588	0.477202682	0.283489052	0.530541454	0.32171437	0.614640517	0.551399428	0.982280386	Bacteria.Actinobacteria.Actinobacteria.Bifidobacteriales.Bifidobacteriaceae.Bifidobacterium	CTDP1
37946	ENSG00000060566	rs352126	0.572544926	0.453212167	0.766677355	0.024182971	-0.146228226	-0.230610113	-0.091642839	0.863863753	0.257835712	0.30563224	0.307578046	0.374403376	0.496059415	0.470867782	0.618429206	0.796114418	Bacteria.Actinobacteria.Actinobacteria.Bifidobacteriales.Bifidobacteriaceae.Bifidobacterium	CREB3L3
37947	ENSG00000060642	rs71636778	0.383290899	0.139027725	0.084378903	0.780458371	-0.221360283	-0.652829754	0.524199868	0.143240211	0.252205184	0.435943045	0.299161616	0.511823808	0.41466073	0.265641975	0.299665975	0.999484784	Bacteria.Actinobacteria.Actinobacteria.Bifidobacteriales.Bifidobacteriaceae.Bifidobacterium	PIGV
37948	ENSG00000060718	rs10782921	0.0184524	0.071000423	0.236072239	0.596571436	1.009603269	-0.494933709	-0.619852221	0.177984974	0.417828109	0.269706884	0.518378993	0.334612201	0.107793605	0.200340129	0.416332105	0.998191137	Bacteria.Actinobacteria.Actinobacteria.Bifidobacteriales.Bifidobacteriaceae.Bifidobacterium	COL11A1
37949	ENSG00000060762	rs1546854	0.225305244	0.024438961	0.793478279	0.259270931	0.630413783	-0.71527457	-0.153395949	0.413380048	0.515045622	0.310584196	0.583567997	0.363279224	0.317573749	0.12147383	0.625428497	0.945802982	Bacteria.Actinobacteria.Actinobacteria.Bifidobacteriales.Bifidobacteriaceae.Bifidobacterium	MPC1
37950	ENSG00000061794	rs35320030	0.076335109	0.050632848	0.011771554	0.43654455	-0.396477855	-0.741000848	0.704068183	0.357924501	0.220192022	0.372190773	0.271748651	0.457236384	0.199118474	0.170171712	0.15723683	0.9793499	Bacteria.Actinobacteria.Actinobacteria.Bifidobacteriales.Bifidobacteriaceae.Bifidobacterium	MRPS35
37951	ENSG00000061936	rs4964893	0.553945442	0.780359634	0.161527989	0.16921725	-0.190441491	0.075323603	0.534090286	-0.456001801	0.320124299	0.26902094	0.377228368	0.328072794	0.48849837	0.584205653	0.365586715	0.915646369	Bacteria.Actinobacteria.Actinobacteria.Bifidobacteriales.Bifidobacteriaceae.Bifidobacterium	SFSWAP
37952	ENSG00000061987	rs12580048	0.12899237	0.176120697	0.394241908	0.64180828	-0.447267975	0.341095849	0.30925692	-0.150316502	0.290937551	0.249437893	0.360626571	0.321654609	0.246765627	0.301382795	0.493962114	0.999484784	Bacteria.Actinobacteria.Actinobacteria.Bifidobacteriales.Bifidobacteriaceae.Bifidobacterium	MON2
37953	ENSG00000062650	rs1917161	0.553100861	0.591962396	0.864697349	0.947391253	-0.572611087	0.281050817	0.193902925	-0.040870281	0.960482759	0.521799683	1.13351551	0.617053019	0.48849837	0.522984727	0.647416716	0.999484784	Bacteria.Actinobacteria.Actinobacteria.Bifidobacteriales.Bifidobacteriaceae.Bifidobacterium	WAPL
37954	ENSG00000062822	rs2244095	0.825643249	0.99164145	0.223349481	0.350851564	-0.229640898	-0.005921455	1.559512571	-0.642835092	1.038302518	0.563098601	1.268689012	0.684162039	0.57903184	0.642618047	0.409487308	0.967377725	Bacteria.Actinobacteria.Actinobacteria.Bifidobacteriales.Bifidobacteriaceae.Bifidobacterium	POLD1
37955	ENSG00000063761	rs4903666	0.679720907	0.791499295	0.040734107	0.27502194	-0.115556218	-0.116953567	0.760243624	-0.535983898	0.278663524	0.440605719	0.364238606	0.486944518	0.536018042	0.588607024	0.248629391	0.960291588	Bacteria.Actinobacteria.Actinobacteria.Bifidobacteriales.Bifidobacteriaceae.Bifidobacterium	ADCK1
37956	ENSG00000063854	rs2076454	0.665090807	0.075113234	0.282463692	0.786764663	0.130494022	-0.422459103	0.389625098	-0.075821455	0.300090614	0.233620226	0.359549403	0.279148846	0.530247146	0.204093688	0.441305493	0.999484784	Bacteria.Actinobacteria.Actinobacteria.Bifidobacteriales.Bifidobacteriaceae.Bifidobacterium	HAGH
37957	ENSG00000064042	rs57132414	0.402664961	0.039711723	0.829310558	0.626976921	-0.192850618	1.171758112	-0.059477563	-0.30719432	0.228958611	0.558437215	0.274796312	0.629148417	0.423978695	0.153026762	0.637340005	0.999484784	Bacteria.Actinobacteria.Actinobacteria.Bifidobacteriales.Bifidobacteriaceae.Bifidobacterium	LIMCH1
37958	ENSG00000064115	rs9651825	0.91303469	0.103808588	0.378712119	0.668792173	-0.028751279	-0.719418527	0.273893884	0.212786272	0.262255022	0.436158022	0.309055553	0.495163268	0.604606469	0.234514416	0.486145941	0.999484784	Bacteria.Actinobacteria.Actinobacteria.Bifidobacteriales.Bifidobacteriaceae.Bifidobacterium	TM7SF3
37959	ENSG00000064201	rs10831733	0.535184087	0.594161409	0.990564246	0.098744018	0.162110816	0.124536558	0.003658403	-0.483009921	0.260051885	0.232597477	0.308176614	0.288431808	0.480474177	0.523695181	0.673784852	0.878009711	Bacteria.Actinobacteria.Actinobacteria.Bifidobacteriales.Bifidobacteriaceae.Bifidobacterium	TSPAN32
37960	ENSG00000064393	rs1860509	0.443563824	0.091690316	0.570278067	0.073563266	0.20244863	-0.800827682	-0.178056648	0.939601794	0.262640298	0.467917859	0.312108093	0.516760271	0.443214767	0.221078815	0.555978647	0.851391288	Bacteria.Actinobacteria.Actinobacteria.Bifidobacteriales.Bifidobacteriaceae.Bifidobacterium	HIPK2
37961	ENSG00000064419	rs73228760	0.139673421	0.325098939	0.136311765	0.595705942	-0.570288683	0.30901391	0.644929204	-0.196886203	0.381456843	0.311686566	0.427655299	0.369273873	0.254416088	0.400059677	0.347491116	0.998191137	Bacteria.Actinobacteria.Actinobacteria.Bifidobacteriales.Bifidobacteriaceae.Bifidobacterium	TNPO3
37962	ENSG00000064655	rs6012129	0.619557126	0.927356974	0.160582522	0.220399262	-0.166039106	0.021594293	0.591118496	-0.383704093	0.33285655	0.235952752	0.416551787	0.310140823	0.513459406	0.627858136	0.364858648	0.936538039	Bacteria.Actinobacteria.Actinobacteria.Bifidobacteriales.Bifidobacteriaceae.Bifidobacterium	EYA2
37963	ENSG00000064726	rs28485801	0.19298381	0.772049542	0.205933692	0.67939192	-0.32089636	0.131162808	0.370955817	-0.205314394	0.243984988	0.450905664	0.29039736	0.494576493	0.294106932	0.581559945	0.40156729	0.999484784	Bacteria.Actinobacteria.Actinobacteria.Bifidobacteriales.Bifidobacteriaceae.Bifidobacterium	BTBD1
37964	ENSG00000064763	rs966540	0.238418162	0.360334227	0.037071892	0.824023951	-0.301525421	-0.222590217	0.631672288	-0.069503408	0.253442023	0.241647487	0.296832011	0.311313709	0.326845109	0.423797126	0.243334746	0.999484784	Bacteria.Actinobacteria.Actinobacteria.Bifidobacteriales.Bifidobacteriaceae.Bifidobacterium	FAR2
37965	ENSG00000064787	rs2299699	0.114888188	0.524296033	0.089825128	0.758943593	-0.369963727	-0.216750186	0.46290063	0.133368001	0.231561053	0.338596712	0.268877129	0.432811376	0.236371666	0.496165535	0.30476177	0.999484784	Bacteria.Actinobacteria.Actinobacteria.Bifidobacteriales.Bifidobacteriaceae.Bifidobacterium	BCAS1
37966	ENSG00000064932	rs873073	0.139180545	0.171666041	0.076078125	0.115348551	0.555080119	-0.42238165	-0.762886472	0.568535894	0.370814084	0.305655752	0.423305035	0.35630753	0.254011311	0.298188849	0.289207463	0.878009711	Bacteria.Actinobacteria.Actinobacteria.Bifidobacteriales.Bifidobacteriaceae.Bifidobacterium	SBNO2
37967	ENSG00000064933	rs5743077	0.044048861	0.002500147	0.285960325	0.127426313	-0.43297055	1.340707603	0.271574208	-0.745263066	0.210905493	0.426479318	0.252453394	0.48275607	0.160317163	0.032374753	0.442051169	0.893415889	Bacteria.Actinobacteria.Actinobacteria.Bifidobacteriales.Bifidobacteriaceae.Bifidobacterium	PMS1
37968	ENSG00000065000	rs58491369	0.823908423	0.142677764	0.87451031	0.173193207	0.049846011	-1.046758642	-0.04355593	1.009922698	0.223117007	0.705557927	0.274720216	0.73347125	0.57903184	0.269977303	0.649065328	0.915646369	Bacteria.Actinobacteria.Actinobacteria.Bifidobacteriales.Bifidobacteriaceae.Bifidobacterium	AP3D1
37969	ENSG00000065060	rs112283401	0.953963817	0.70985746	0.116062909	0.142429455	-0.016675593	0.113339606	-0.55130902	0.504693218	0.287759955	0.303325617	0.346202501	0.33996879	0.614403751	0.561456978	0.33048007	0.914782543	Bacteria.Actinobacteria.Actinobacteria.Bifidobacteriales.Bifidobacteriaceae.Bifidobacterium	BLTP3A
37970	ENSG00000065243	rs786915	0.837742858	0.379753494	0.563620962	0.601553442	-0.080573167	-0.236383952	0.289953561	0.173152883	0.391909095	0.267317059	0.499574876	0.330006918	0.581657885	0.434382305	0.553262471	0.998191137	Bacteria.Actinobacteria.Actinobacteria.Bifidobacteriales.Bifidobacteriaceae.Bifidobacterium	PKN2
37971	ENSG00000065268	rs112452416	0.081701406	0.098131251	0.311271151	0.704097172	-0.435030019	0.753743938	0.294799104	0.204919335	0.246073234	0.449266203	0.288909353	0.537216345	0.2038753	0.228254141	0.454278011	0.999484784	Bacteria.Actinobacteria.Actinobacteria.Bifidobacteriales.Bifidobacteriaceae.Bifidobacterium	WDR18
37972	ENSG00000065457	rs3743602	0.232358755	0.234880711	0.416601825	0.373892027	-0.324874054	0.546151267	0.259253801	-0.471524187	0.269518954	0.455570182	0.317142094	0.526679023	0.32171437	0.343810417	0.503222409	0.967377725	Bacteria.Actinobacteria.Actinobacteria.Bifidobacteriales.Bifidobacteriaceae.Bifidobacterium	ADAT1
37973	ENSG00000065548	rs13017038	0.65027785	0.863383541	0.528118952	0.08744959	-0.149698585	-0.063474203	-0.239286021	0.731724872	0.328680236	0.367452699	0.377282202	0.42179939	0.526799333	0.608922763	0.543713505	0.870156415	Bacteria.Actinobacteria.Actinobacteria.Bifidobacteriales.Bifidobacteriaceae.Bifidobacterium	ZC3H15
37974	ENSG00000065618	rs805693	0.04788018	0.13669063	0.326793476	0.645347751	-0.775543339	0.366564095	0.491956931	-0.144701476	0.384705589	0.243309178	0.497965819	0.312966492	0.165102072	0.263540691	0.462044623	0.999484784	Bacteria.Actinobacteria.Actinobacteria.Bifidobacteriales.Bifidobacteriaceae.Bifidobacterium	COL17A1
37975	ENSG00000065621	rs6584592	0.402565013	0.079662651	0.485336799	0.071437746	-0.219257384	-0.432009028	0.21811213	0.548715695	0.260254004	0.24268811	0.310836322	0.299488969	0.423978695	0.20657361	0.523251212	0.847513758	Bacteria.Actinobacteria.Actinobacteria.Bifidobacteriales.Bifidobacteriaceae.Bifidobacterium	GSTO2
37976	ENSG00000065717	rs306046	0.792558503	0.134972312	0.359113132	0.781572838	0.111665171	-0.480726126	0.449051605	0.101604227	0.422882257	0.317662986	0.486252168	0.364952809	0.569030209	0.262212172	0.480358771	0.999484784	Bacteria.Actinobacteria.Actinobacteria.Bifidobacteriales.Bifidobacteriaceae.Bifidobacterium	TLE2
37977	ENSG00000066027	rs1056985	0.757608241	0.431829288	0.831898895	0.309244522	-0.08239533	-0.235031505	0.064739854	0.394527468	0.265871304	0.297165792	0.303787609	0.385016427	0.556451798	0.46051224	0.637699615	0.962405664	Bacteria.Actinobacteria.Actinobacteria.Bifidobacteriales.Bifidobacteriaceae.Bifidobacterium	PPP2R5A
37978	ENSG00000066084	rs11169530	0.214590893	0.295402291	0.494181275	0.568486037	-0.29608206	0.255681387	0.191775717	0.182212988	0.236279793	0.24241792	0.278949481	0.317911034	0.308837701	0.383065723	0.52811305	0.990871319	Bacteria.Actinobacteria.Actinobacteria.Bifidobacteriales.Bifidobacteriaceae.Bifidobacterium	DIP2B
37979	ENSG00000066117	rs836175	0.85569942	0.564675531	0.76480482	0.465191028	0.115894885	-0.221692828	-0.220942869	0.330849043	0.634816351	0.383003013	0.735458659	0.450385749	0.586680775	0.510075076	0.618236284	0.979606346	Bacteria.Actinobacteria.Actinobacteria.Bifidobacteriales.Bifidobacteriaceae.Bifidobacterium	SMARCD1
37980	ENSG00000066185	rs16829540	0.952106133	0.172579915	0.691929259	0.683129188	0.013992201	-0.505985509	0.109526741	0.179761153	0.232078106	0.366947705	0.275206561	0.438435132	0.613765998	0.298923427	0.592243824	0.999484784	Bacteria.Actinobacteria.Actinobacteria.Bifidobacteriales.Bifidobacteriaceae.Bifidobacterium	ZMYND12
37981	ENSG00000066230	rs4527146	0.690516206	0.635551774	0.936831594	0.89630898	-0.106278466	0.145606347	0.025268023	0.052429046	0.265757803	0.305810002	0.317615412	0.400746517	0.538692284	0.537046612	0.6623775	0.999484784	Bacteria.Actinobacteria.Actinobacteria.Bifidobacteriales.Bifidobacteriaceae.Bifidobacterium	SLC9A3
37982	ENSG00000066379	rs1150741	0.480975322	0.114211747	0.50760279	0.193702966	0.175928854	-0.67162864	-0.197580061	0.62260651	0.248223958	0.419575068	0.296575945	0.47415716	0.458572446	0.247522942	0.535168065	0.931981746	Bacteria.Actinobacteria.Actinobacteria.Bifidobacteriales.Bifidobacteriaceae.Bifidobacterium	POLR1H
37983	ENSG00000066557	rs6666941	0.357478463	0.271932185	0.055551847	0.394586166	-0.251853938	-0.347689864	0.613392648	-0.366020819	0.271786274	0.313831756	0.314727141	0.427131933	0.40127898	0.369141775	0.263932271	0.974316998	Bacteria.Actinobacteria.Actinobacteria.Bifidobacteriales.Bifidobacteriaceae.Bifidobacterium	LRRC40
37984	ENSG00000066651	rs35589496	0.088339733	0.125362097	0.447964175	0.619420832	-1.180062869	0.670546758	0.574791394	-0.239379144	0.682194842	0.431957308	0.75296772	0.479693368	0.208541209	0.254674412	0.512091965	0.999484784	Bacteria.Actinobacteria.Actinobacteria.Bifidobacteriales.Bifidobacteriaceae.Bifidobacterium	TRMT11
37985	ENSG00000066654	rs1136268	0.070670642	0.105063176	0.05814956	0.178848938	-0.483253439	0.516635829	0.589456644	-0.515257783	0.263026297	0.314376555	0.305722549	0.379212288	0.191319111	0.236771601	0.266378106	0.915646369	Bacteria.Actinobacteria.Actinobacteria.Bifidobacteriales.Bifidobacteriaceae.Bifidobacterium	THUMPD1
37986	ENSG00000066855	rs67724994	0.076616963	0.077577516	0.481486255	0.518174885	-0.458385752	0.566669058	0.214760008	0.275275721	0.25482362	0.316069788	0.303366734	0.423731158	0.19941299	0.20657361	0.521423891	0.984112261	Bacteria.Actinobacteria.Actinobacteria.Bifidobacteriales.Bifidobacteriaceae.Bifidobacterium	MTFR1
37987	ENSG00000066923	rs36019559	0.182227925	0.106629044	0.500831239	0.262142069	-0.66997381	0.519388371	0.394855012	-0.421737454	0.49696824	0.317501362	0.583323203	0.372884194	0.287361731	0.238234163	0.531666293	0.950260374	Bacteria.Actinobacteria.Actinobacteria.Bifidobacteriales.Bifidobacteriaceae.Bifidobacterium	STAG3
37988	ENSG00000067182	rs2041375	0.199263169	0.103200154	0.549143352	0.759310416	0.31595469	-0.463527173	-0.180539786	0.113397735	0.243667983	0.280515153	0.29982971	0.368582233	0.298245735	0.234226292	0.550120697	0.999484784	Bacteria.Actinobacteria.Actinobacteria.Bifidobacteriales.Bifidobacteriaceae.Bifidobacterium	TNFRSF1A
37989	ENSG00000067221	rs11633520	0.663911412	0.44691506	0.683049057	0.445629836	-0.161775027	0.276752478	0.182149317	-0.310488691	0.37063363	0.361701309	0.444140912	0.404642376	0.529804546	0.467918592	0.589375337	0.9793499	Bacteria.Actinobacteria.Actinobacteria.Bifidobacteriales.Bifidobacteriaceae.Bifidobacterium	STOML1
37990	ENSG00000067365	rs4985066	0.243057588	0.447880773	0.651394	0.946753852	-0.585374702	0.265904799	0.262374288	-0.02695169	0.496955392	0.348266855	0.578051548	0.402033982	0.330518114	0.46812466	0.578650092	0.999484784	Bacteria.Actinobacteria.Actinobacteria.Bifidobacteriales.Bifidobacteriaceae.Bifidobacterium	METTL22
37991	ENSG00000067533	rs4269827	0.509508521	0.687083075	0.774374162	0.901851236	-0.228152759	0.152945482	0.114745817	0.053601684	0.34401498	0.378020648	0.398649923	0.432975952	0.471717898	0.551878113	0.620288131	0.999484784	Bacteria.Actinobacteria.Actinobacteria.Bifidobacteriales.Bifidobacteriaceae.Bifidobacterium	RRP15
37992	ENSG00000067596	rs1971	0.376084602	0.503550616	0.778502677	0.366085788	-0.240871483	0.234700402	0.087078127	0.402006796	0.270292079	0.348945573	0.308324757	0.441721068	0.410834199	0.487188516	0.621824646	0.967377725	Bacteria.Actinobacteria.Actinobacteria.Bifidobacteriales.Bifidobacteriaceae.Bifidobacterium	DHX8
37993	ENSG00000067715	rs7135647	0.683126527	0.128682927	0.834686972	0.451577757	0.100071331	-0.694747219	0.060771416	0.389516677	0.244070514	0.451545153	0.290049347	0.514363328	0.536473132	0.25729341	0.637699615	0.9793499	Bacteria.Actinobacteria.Actinobacteria.Bifidobacteriales.Bifidobacteriaceae.Bifidobacterium	SYT1
37994	ENSG00000067836	rs859329	0.235680988	0.600822005	0.527294286	0.715625266	-0.557750912	0.196731791	0.322693875	0.149408117	0.46605043	0.374190597	0.507772794	0.408353546	0.324431663	0.526811798	0.543648754	0.999484784	Bacteria.Actinobacteria.Actinobacteria.Bifidobacteriales.Bifidobacteriaceae.Bifidobacterium	ROGDI
37995	ENSG00000068079	rs10840	0.258878392	0.18365017	0.105681837	0.313952551	0.268235752	-0.471779537	-0.443293805	0.594009263	0.235530046	0.351107462	0.270236742	0.585401684	0.341602677	0.305826366	0.320348481	0.966562722	Bacteria.Actinobacteria.Actinobacteria.Bifidobacteriales.Bifidobacteriaceae.Bifidobacterium	IFI35
37996	ENSG00000068097	rs2087840	0.494543524	0.049530047	0.456667033	0.277415722	-0.147888635	0.728117912	-0.194537379	0.499455153	0.215294263	0.363913724	0.259815597	0.456045974	0.466050085	0.16919914	0.512878724	0.960291588	Bacteria.Actinobacteria.Actinobacteria.Bifidobacteriales.Bifidobacteriaceae.Bifidobacterium	HEATR6
37997	ENSG00000068654	rs4832245	0.673823425	0.938445419	0.687436405	0.382574332	-0.264938754	0.02929287	-0.324357943	0.420596893	0.626645045	0.37788118	0.802642393	0.478478547	0.534098296	0.630938226	0.589791779	0.971100569	Bacteria.Actinobacteria.Actinobacteria.Bifidobacteriales.Bifidobacteriaceae.Bifidobacterium	POLR1A
37998	ENSG00000069248	rs10916492	0.688861476	0.979941633	0.232767957	0.432766104	-0.115806107	0.011490623	0.408321727	-0.399226042	0.287956101	0.455298572	0.339048159	0.505800924	0.538112698	0.639289014	0.415903124	0.978258707	Bacteria.Actinobacteria.Actinobacteria.Bifidobacteriales.Bifidobacteriaceae.Bifidobacterium	NUP133
37999	ENSG00000069424	rs538	0.504755668	0.962521047	0.472375955	0.986039541	0.312130097	-0.016361784	-0.402238751	0.007028311	0.465383597	0.346876453	0.556525425	0.400150792	0.47074017	0.638137939	0.519022193	0.999484784	Bacteria.Actinobacteria.Actinobacteria.Bifidobacteriales.Bifidobacteriaceae.Bifidobacterium	KCNAB2
38000	ENSG00000069869	rs28825119	0.450517955	0.759742388	0.090371815	0.580599722	0.211125685	0.090633851	-0.555160214	0.194460239	0.278140232	0.295138588	0.32302713	0.350220026	0.44650413	0.57710902	0.30476177	0.994780754	Bacteria.Actinobacteria.Actinobacteria.Bifidobacteriales.Bifidobacteriaceae.Bifidobacterium	NEDD4
38001	ENSG00000069943	rs28657774	0.476490904	0.682542206	0.457307954	0.827704421	-0.159632759	-0.236471648	0.199250265	-0.144535181	0.222937492	0.575622128	0.266490759	0.661451697	0.457065881	0.551245495	0.512899109	0.999484784	Bacteria.Actinobacteria.Actinobacteria.Bifidobacteriales.Bifidobacteriaceae.Bifidobacterium	PIGB
38002	ENSG00000069956	rs11854569	0.423315652	0.214919637	0.065779953	0.008322675	0.261285771	-0.378983724	-0.687400117	0.961681609	0.324301111	0.302656556	0.36739853	0.353484106	0.433757741	0.330679042	0.270562707	0.738960397	Bacteria.Actinobacteria.Actinobacteria.Bifidobacteriales.Bifidobacteriaceae.Bifidobacterium	MAPK6
38003	ENSG00000070010	rs5993649	0.885390258	0.882752583	0.592437942	0.4487177	-0.043115817	0.044115409	0.204722521	-0.266791793	0.297971006	0.297971006	0.380577909	0.350076395	0.596494501	0.612311807	0.562605351	0.9793499	Bacteria.Actinobacteria.Actinobacteria.Bifidobacteriales.Bifidobacteriaceae.Bifidobacterium	UFD1
38004	ENSG00000070081	rs214086	0.125655819	0.197552877	0.238668155	0.558683238	0.564853292	-0.461017025	-0.498667383	0.239001897	0.364158905	0.354172312	0.419371918	0.406615323	0.244582679	0.317153991	0.417649402	0.988113634	Bacteria.Actinobacteria.Actinobacteria.Bifidobacteriales.Bifidobacteriaceae.Bifidobacterium	NUCB2
38005	ENSG00000070087	rs2125101	0.030880065	0.781563227	0.026498851	0.878365478	-0.588956338	0.080144966	0.757132982	-0.052015621	0.266995374	0.287860161	0.333583026	0.338563828	0.139898392	0.584567604	0.212846523	0.999484784	Bacteria.Actinobacteria.Actinobacteria.Bifidobacteriales.Bifidobacteriaceae.Bifidobacterium	PFN2
38006	ENSG00000070371	rs11704250	0.190699653	0.294270191	0.84498251	0.742814701	-0.345343183	0.284306973	0.061855544	0.109688145	0.26120863	0.268922011	0.315115375	0.332883924	0.292894919	0.382412172	0.640528861	0.999484784	Bacteria.Actinobacteria.Actinobacteria.Bifidobacteriales.Bifidobacteriaceae.Bifidobacterium	CLTCL1
38007	ENSG00000070476	rs777501	0.08076075	0.411012872	0.189090206	0.74628359	-0.654579201	0.230839608	0.583608415	-0.106439057	0.369090854	0.27900646	0.439804237	0.327604525	0.203251289	0.452098254	0.39298479	0.999484784	Bacteria.Actinobacteria.Actinobacteria.Bifidobacteriales.Bifidobacteriaceae.Bifidobacterium	ZXDC
38008	ENSG00000070526	rs60065367	0.158782804	0.502659067	0.050461476	0.743594332	-0.348905302	-0.27881017	0.57517147	-0.152128401	0.244794341	0.413659047	0.288676917	0.463138912	0.269497452	0.487188516	0.25869311	0.999484784	Bacteria.Actinobacteria.Actinobacteria.Bifidobacteriales.Bifidobacteriaceae.Bifidobacterium	ST6GALNAC1
38009	ENSG00000070610	rs1570246	0.006935149	0.458337434	0.106693808	0.52090848	-0.653483132	0.16675464	0.479068439	0.174348398	0.234453087	0.223542247	0.292909076	0.270142029	0.068500489	0.473105223	0.322268244	0.984112261	Bacteria.Actinobacteria.Actinobacteria.Bifidobacteriales.Bifidobacteriaceae.Bifidobacterium	GBA2
38010	ENSG00000070669	rs6465630	0.050223242	0.036823907	0.208981934	0.180098279	0.454045806	-0.654094632	-0.348626823	0.472740881	0.227641496	0.30695173	0.274776782	0.348935729	0.167695395	0.145344876	0.402298602	0.915646369	Bacteria.Actinobacteria.Actinobacteria.Bifidobacteriales.Bifidobacteriaceae.Bifidobacterium	ASNS
38011	ENSG00000070718	rs1050262	0.572827351	0.849829948	0.359867133	0.10426386	0.148519362	0.06178666	0.308265211	-0.633520645	0.262068742	0.325056269	0.334330293	0.384597085	0.496059415	0.605226844	0.480358771	0.878009711	Bacteria.Actinobacteria.Actinobacteria.Bifidobacteriales.Bifidobacteriaceae.Bifidobacterium	AP3M2
38012	ENSG00000070731	rs3809701	0.016660173	0.00600537	0.352119808	0.258409926	1.190187533	-0.836717994	-0.537734654	0.400583142	0.484469534	0.294701644	0.573823845	0.351391221	0.102419838	0.054713426	0.477782133	0.945802982	Bacteria.Actinobacteria.Actinobacteria.Bifidobacteriales.Bifidobacteriaceae.Bifidobacterium	ST6GALNAC2
38013	ENSG00000070759	rs3790583	0.739510982	0.257312171	0.93160313	0.214823524	-0.081726681	-0.312687887	0.024861968	0.408027026	0.244761362	0.273651522	0.288568693	0.325781459	0.551926489	0.358487422	0.662237626	0.936538039	Bacteria.Actinobacteria.Actinobacteria.Bifidobacteriales.Bifidobacteriaceae.Bifidobacterium	TESK2
38014	ENSG00000070761	rs75119936	0.107138798	0.273854245	0.180582394	0.298475741	-0.423713383	0.506212654	0.407455029	-0.545626277	0.259399709	0.458769315	0.301086389	0.520651426	0.226963427	0.36972074	0.383082982	0.960291588	Bacteria.Actinobacteria.Actinobacteria.Bifidobacteriales.Bifidobacteriaceae.Bifidobacterium	CFAP20
38015	ENSG00000070950	rs604092	0.695521648	0.446794431	0.585764899	0.880140549	0.254080926	-0.29050654	0.406576762	-0.066335645	0.646372307	0.379575951	0.742373361	0.438216537	0.540631893	0.467918592	0.560436873	0.999484784	Bacteria.Actinobacteria.Actinobacteria.Bifidobacteriales.Bifidobacteriaceae.Bifidobacterium	RAD18
38016	ENSG00000071073	rs2138082	0.466193205	0.433935794	0.20157881	0.826117518	-0.221411729	-0.201202682	0.475995081	0.068368573	0.302089099	0.255566687	0.369010353	0.309980117	0.452334416	0.46051224	0.398785374	0.999484784	Bacteria.Actinobacteria.Actinobacteria.Bifidobacteriales.Bifidobacteriaceae.Bifidobacterium	MGAT4A
38017	ENSG00000071127	rs4697941	0.163585541	0.230017145	0.474477089	0.636969729	-0.800974645	0.416204528	0.469466738	-0.189385464	0.568547319	0.34353994	0.652644571	0.399435068	0.273389442	0.340732389	0.519423141	0.999484784	Bacteria.Actinobacteria.Actinobacteria.Bifidobacteriales.Bifidobacteriaceae.Bifidobacterium	WDR1
38018	ENSG00000071189	rs11766489	0.00056171	0.009110832	0.037028249	0.162761972	-1.081504466	0.995633319	0.773177927	-0.570960545	0.298289686	0.370521566	0.363240964	0.404474679	0.023658895	0.068763379	0.243334746	0.915646369	Bacteria.Actinobacteria.Actinobacteria.Bifidobacteriales.Bifidobacteriaceae.Bifidobacterium	SNX13
38019	ENSG00000071203	rs10897069	0.028788859	0.002512542	0.926337032	0.536326932	0.826859186	-0.849188324	-0.039621945	0.196031565	0.369915508	0.270270284	0.426922592	0.315351159	0.135220529	0.032374753	0.660783873	0.984112261	Bacteria.Actinobacteria.Actinobacteria.Bifidobacteriales.Bifidobacteriaceae.Bifidobacterium	MS4A12
38020	ENSG00000071894	rs12548842	0.134918226	0.638345593	0.010515304	0.066933138	-0.420792432	0.128570817	0.914727227	-0.635853415	0.278019708	0.272283644	0.347337521	0.341332036	0.249949849	0.538119364	0.152069751	0.823037773	Bacteria.Actinobacteria.Actinobacteria.Bifidobacteriales.Bifidobacteriaceae.Bifidobacterium	CPSF1
38021	ENSG00000071994	rs4710731	0.233183953	0.670267005	0.441804253	0.909166015	-0.420507943	0.141026323	0.361904345	-0.047713328	0.349481307	0.329737338	0.467689543	0.416604064	0.322478631	0.547059874	0.509374676	0.999484784	Bacteria.Actinobacteria.Actinobacteria.Bifidobacteriales.Bifidobacteriaceae.Bifidobacterium	PDCD2
38022	ENSG00000072110	rs3784140	0.116166567	0.182216345	0.042313196	0.060530471	0.41830565	-0.649441723	-0.654322895	1.030579553	0.262757168	0.481725167	0.316008987	0.539678802	0.236624051	0.305826366	0.248629391	0.808573259	Bacteria.Actinobacteria.Actinobacteria.Bifidobacteriales.Bifidobacteriaceae.Bifidobacterium	ACTN1
38023	ENSG00000072210	rs12453452	0.024033674	0.499625437	0.102161022	0.669628059	-0.611209553	0.284009474	0.528365649	0.201792582	0.264611195	0.418387035	0.318769102	0.470845417	0.123876947	0.487188516	0.316662472	0.999484784	Bacteria.Actinobacteria.Actinobacteria.Bifidobacteriales.Bifidobacteriaceae.Bifidobacterium	ALDH3A2
38024	ENSG00000072401	rs2790176	0.086498058	0.484076834	0.125742274	0.854084018	0.499461843	-0.184389739	-0.506990726	-0.062820553	0.287026361	0.262018021	0.326931167	0.34024778	0.207493818	0.48137168	0.33814737	0.999484784	Bacteria.Actinobacteria.Actinobacteria.Bifidobacteriales.Bifidobacteriaceae.Bifidobacterium	UBE2D1
38025	ENSG00000072694	rs1674777	0.092678926	0.860740107	0.063900013	0.97481115	0.441375034	-0.067918022	-0.578921757	0.014158925	0.258693944	0.385638142	0.307199306	0.446728047	0.210634628	0.60752276	0.269277961	0.999484784	Bacteria.Actinobacteria.Actinobacteria.Bifidobacteriales.Bifidobacteriaceae.Bifidobacterium	FCGR2B
38026	ENSG00000072736	rs7190307	0.118069213	0.018993244	0.11970775	0.023794755	-0.548347831	0.730368166	0.66626308	-0.867676115	0.346270459	0.3037101	0.422639812	0.374980698	0.238021165	0.107568649	0.333020914	0.796114418	Bacteria.Actinobacteria.Actinobacteria.Bifidobacteriales.Bifidobacteriaceae.Bifidobacterium	NFATC3
38027	ENSG00000072756	rs1134196	0.314626873	0.090208585	0.721214061	0.867975603	-0.261443762	0.627434309	0.110471533	-0.074225143	0.258017335	0.364891615	0.30826559	0.444784605	0.377212348	0.219466791	0.602705669	0.999484784	Bacteria.Actinobacteria.Actinobacteria.Bifidobacteriales.Bifidobacteriaceae.Bifidobacterium	TRNT1
38028	ENSG00000072832	rs28490410	0.712351458	0.732362362	0.884214195	0.256664739	0.122042804	0.097516051	0.054600335	-0.370995899	0.32958629	0.283942709	0.373479738	0.324234386	0.545983356	0.567953347	0.651084981	0.945802982	Bacteria.Actinobacteria.Actinobacteria.Bifidobacteriales.Bifidobacteriaceae.Bifidobacterium	CRMP1
38029	ENSG00000072858	rs41271367	0.577742331	0.100707722	0.236103909	0.644208229	-0.132862337	-0.526116058	0.338940998	0.187283553	0.237483679	0.316037139	0.283473852	0.40366945	0.498851729	0.230936872	0.416332105	0.999484784	Bacteria.Actinobacteria.Actinobacteria.Bifidobacteriales.Bifidobacteriaceae.Bifidobacterium	SIDT1
38030	ENSG00000072864	rs8047068	0.59687574	0.187279456	0.762745192	0.995254984	-0.156940196	0.426811041	-0.103342699	-0.002294247	0.295293214	0.320309293	0.340920172	0.384321805	0.506749289	0.309629559	0.61735833	0.999484784	Bacteria.Actinobacteria.Actinobacteria.Bifidobacteriales.Bifidobacteriaceae.Bifidobacterium	NDE1
38031	ENSG00000073067	rs12701278	0.058983478	0.305180714	0.480840063	0.39984473	-0.45277578	0.412711166	0.197195877	0.385842715	0.235631792	0.399365565	0.27814422	0.455335082	0.180518702	0.38850547	0.521423891	0.974316998	Bacteria.Actinobacteria.Actinobacteria.Bifidobacteriales.Bifidobacteriaceae.Bifidobacterium	CYP2W1
38032	ENSG00000073417	rs12914674	0.453456407	0.128938238	0.041775296	0.416503249	-0.15946865	-0.375432525	0.514945221	-0.243359766	0.21146183	0.244175081	0.248024519	0.297635826	0.447515063	0.257381259	0.248629391	0.974316998	Bacteria.Actinobacteria.Actinobacteria.Bifidobacteriales.Bifidobacteriaceae.Bifidobacterium	PDE8A
38033	ENSG00000073584	rs11650704	0.375865563	0.186184061	0.556964148	0.752398447	-0.190907795	0.797024771	-0.149791639	0.205472768	0.214126847	0.596639047	0.253728511	0.648596896	0.410834199	0.308866968	0.551939893	0.999484784	Bacteria.Actinobacteria.Actinobacteria.Bifidobacteriales.Bifidobacteriaceae.Bifidobacterium	SMARCE1
38034	ENSG00000073605	rs4795400	0.123177437	0.002457599	0.987720898	0.700752074	0.452233821	-0.757457531	0.005136883	0.114615466	0.289606353	0.240504986	0.332514495	0.296945779	0.241713741	0.032005484	0.672917885	0.999484784	Bacteria.Actinobacteria.Actinobacteria.Bifidobacteriales.Bifidobacteriaceae.Bifidobacterium	GSDMB
38035	ENSG00000074071	rs761065	0.488756781	0.54480121	0.123165166	0.767655719	-0.241967842	-0.182087922	0.656162946	-0.103738184	0.347561988	0.299133732	0.42018667	0.34968409	0.462840783	0.503324047	0.335936817	0.999484784	Bacteria.Actinobacteria.Actinobacteria.Bifidobacteriales.Bifidobacteriaceae.Bifidobacterium	MRPS34
38036	ENSG00000074219	rs354030	0.370266899	0.064241093	0.716363534	0.701453114	-0.34415259	0.514151915	-0.16733316	-0.129326924	0.381487729	0.273189037	0.458590904	0.335887788	0.408538818	0.192906602	0.601091803	0.999484784	Bacteria.Actinobacteria.Actinobacteria.Bifidobacteriales.Bifidobacteriaceae.Bifidobacterium	TEAD2
38037	ENSG00000074370	rs8079766	0.739286253	0.2026736	0.657126241	0.221050207	-0.10612126	-0.358358493	0.161631081	0.411200516	0.317535606	0.27849715	0.36247983	0.332840057	0.551926489	0.321546527	0.581521101	0.936538039	Bacteria.Actinobacteria.Actinobacteria.Bifidobacteriales.Bifidobacteriaceae.Bifidobacterium	ATP2A3
38038	ENSG00000074621	rs3848150	0.677591209	0.71398215	0.18907363	0.091257882	-0.105173099	-0.169252524	0.387085381	-0.987110352	0.251848129	0.45980967	0.291694436	0.575975751	0.536018042	0.562624793	0.39298479	0.870156415	Bacteria.Actinobacteria.Actinobacteria.Bifidobacteriales.Bifidobacteriaceae.Bifidobacterium	SLC24A1
38039	ENSG00000074695	rs7236989	0.750175038	0.831310084	0.566414398	0.173658619	0.163285405	0.07547915	0.333063675	-0.549835891	0.510681083	0.352925597	0.577996899	0.399764982	0.554277883	0.600564032	0.554228048	0.915646369	Bacteria.Actinobacteria.Actinobacteria.Bifidobacteriales.Bifidobacteriaceae.Bifidobacterium	LMAN1
38040	ENSG00000074696	rs6494528	0.923020884	0.679029819	0.358777543	0.608288778	-0.05557554	-0.191273523	0.567337177	-0.258465873	0.572947663	0.460202637	0.613905191	0.501896778	0.606077828	0.550060978	0.480358771	0.999311661	Bacteria.Actinobacteria.Actinobacteria.Bifidobacteriales.Bifidobacteriaceae.Bifidobacterium	HACD3
38041	ENSG00000074842	rs4806994	0.608618138	0.466744917	0.98193113	0.759060974	-0.362894601	0.326937594	-0.01805969	-0.154482299	0.705328649	0.446620909	0.794394782	0.501584601	0.511082214	0.475992705	0.671239314	0.999484784	Bacteria.Actinobacteria.Actinobacteria.Bifidobacteriales.Bifidobacteriaceae.Bifidobacterium	MYDGF
38042	ENSG00000075131	rs11071888	0.467492432	0.36953941	0.217285561	0.138923072	-0.220093714	0.405641177	0.434896234	-0.737738311	0.301171337	0.448959722	0.349123242	0.492510146	0.453222457	0.429828657	0.405765446	0.914782543	Bacteria.Actinobacteria.Actinobacteria.Bifidobacteriales.Bifidobacteriaceae.Bifidobacterium	TIPIN
38043	ENSG00000075142	rs43110	0.041943382	0.779884348	0.273423222	0.25062042	-0.509404209	0.10895397	0.324423091	0.519269963	0.245563573	0.388270101	0.293751004	0.448021301	0.157840288	0.584029372	0.438859446	0.945802982	Bacteria.Actinobacteria.Actinobacteria.Bifidobacteriales.Bifidobacteriaceae.Bifidobacterium	SRI
38044	ENSG00000075234	rs6008504	0.037285088	0.989413112	0.242050544	0.197576415	-0.509564664	0.005835148	0.348936716	0.670247089	0.239730249	0.438092289	0.295591503	0.514938869	0.150741134	0.642147401	0.420119983	0.934480103	Bacteria.Actinobacteria.Actinobacteria.Bifidobacteriales.Bifidobacteriaceae.Bifidobacterium	TTC38
38045	ENSG00000075340	rs2074815	0.829011873	0.178882867	0.04344114	0.079451239	0.05267283	0.394486082	-0.56572466	0.598054906	0.242925399	0.290351387	0.274752973	0.335725475	0.579131744	0.303384752	0.249555735	0.861863292	Bacteria.Actinobacteria.Actinobacteria.Bifidobacteriales.Bifidobacteriaceae.Bifidobacterium	ADD2
38046	ENSG00000075391	rs12406988	0.967707077	0.819681578	0.689622794	0.381948524	-0.009940674	-0.083287075	-0.113311051	0.368749468	0.244614496	0.363913641	0.282482138	0.418941542	0.619089379	0.596231268	0.591258706	0.971100569	Bacteria.Actinobacteria.Actinobacteria.Bifidobacteriales.Bifidobacteriaceae.Bifidobacterium	RASAL2
38047	ENSG00000075651	rs73046033	0.154735213	0.670539204	0.048099487	0.665856507	-0.324783147	-0.144675844	0.527675598	-0.18888364	0.225622198	0.338567776	0.262016574	0.435427678	0.267288773	0.547059874	0.258522442	0.999484784	Bacteria.Actinobacteria.Actinobacteria.Bifidobacteriales.Bifidobacteriaceae.Bifidobacterium	PLD1
38048	ENSG00000075790	rs2807	0.535160158	0.732897995	0.063842149	0.083100118	-0.303714328	0.106670568	1.103321993	-0.652923041	0.487178106	0.311246675	0.585336365	0.371051483	0.480474177	0.567953347	0.269277961	0.867373025	Bacteria.Actinobacteria.Actinobacteria.Bifidobacteriales.Bifidobacteriaceae.Bifidobacterium	BCAP29
38049	ENSG00000075826	rs3750632	0.573165306	0.205560299	0.390943981	0.02042003	-0.090831183	0.305728485	0.160359828	-0.649267777	0.160417074	0.239135655	0.18569105	0.273278096	0.496083856	0.322813164	0.492458193	0.772197894	Bacteria.Actinobacteria.Actinobacteria.Bifidobacteriales.Bifidobacteriaceae.Bifidobacterium	SEC31B
38050	ENSG00000075975	rs7956	0.489925917	0.935938361	0.555626395	0.683202016	-0.202839664	-0.023686124	0.195845335	0.155126729	0.292146526	0.293570842	0.330612734	0.37844418	0.463177734	0.630450502	0.551611371	0.999484784	Bacteria.Actinobacteria.Actinobacteria.Bifidobacteriales.Bifidobacteriaceae.Bifidobacterium	MKRN2
38051	ENSG00000076555	rs61934262	0.533607292	0.318045576	0.168117976	0.794700978	-0.208592588	-0.275145969	0.517637301	0.081949195	0.33332392	0.273479834	0.371442789	0.313661965	0.480474177	0.394972435	0.371103865	0.999484784	Bacteria.Actinobacteria.Actinobacteria.Bifidobacteriales.Bifidobacteriaceae.Bifidobacterium	ACACB
38052	ENSG00000076650	rs2287681	0.044547073	0.503832967	0.046878716	0.855179525	-0.546430396	0.222446838	0.638998053	-0.07375373	0.266818027	0.330947031	0.31549991	0.402520623	0.160518869	0.487188516	0.255177637	0.999484784	Bacteria.Actinobacteria.Actinobacteria.Bifidobacteriales.Bifidobacteriaceae.Bifidobacterium	GPATCH1
38053	ENSG00000076924	rs4134809	0.92206446	0.308928273	0.388896953	0.669528244	0.032398315	-0.302553967	0.336085262	-0.152655647	0.329893485	0.295065703	0.387488509	0.356079011	0.605882409	0.390503264	0.491088607	0.999484784	Bacteria.Actinobacteria.Actinobacteria.Bifidobacteriales.Bifidobacteriaceae.Bifidobacterium	XAB2
38054	ENSG00000077152	rs17490864	0.350623688	0.809309676	0.180151207	0.52426556	-0.242512197	0.114118043	0.405151418	-0.356392603	0.257980084	0.471005039	0.299083976	0.556698353	0.398334138	0.593472883	0.383082982	0.984112261	Bacteria.Actinobacteria.Actinobacteria.Bifidobacteriales.Bifidobacteriaceae.Bifidobacterium	UBE2T
38055	ENSG00000077157	rs1040010	0.1040166	0.121443024	0.57128672	0.822681304	-0.741588502	0.471132475	0.297091558	-0.080627504	0.449874887	0.300286141	0.522128274	0.358358521	0.223429629	0.251471946	0.556019605	0.999484784	Bacteria.Actinobacteria.Actinobacteria.Bifidobacteriales.Bifidobacteriaceae.Bifidobacterium	PPP1R12B
38056	ENSG00000077380	rs4667694	0.6557763	0.088747954	0.97735636	0.383552569	0.12444643	-0.486015904	-0.009182154	0.302899172	0.277916931	0.281334197	0.322280314	0.345296913	0.527777773	0.217301341	0.671239314	0.971100569	Bacteria.Actinobacteria.Actinobacteria.Bifidobacteriales.Bifidobacteriaceae.Bifidobacterium	DYNC1I2
38057	ENSG00000077458	rs1622515	0.526641631	0.420470102	0.539558003	0.361942439	-0.175617185	0.208551782	0.207343067	-0.273841072	0.275903806	0.25725924	0.336217027	0.298289898	0.478598901	0.456129333	0.547123852	0.967377725	Bacteria.Actinobacteria.Actinobacteria.Bifidobacteriales.Bifidobacteriaceae.Bifidobacterium	FAM76B
38058	ENSG00000077616	rs7358331	0.249857114	0.076559604	0.456432861	0.331219409	-0.326536079	0.472052818	0.237281692	-0.296771577	0.281274088	0.262369023	0.316737555	0.303178141	0.334574715	0.205623597	0.512878724	0.967377725	Bacteria.Actinobacteria.Actinobacteria.Bifidobacteriales.Bifidobacteriaceae.Bifidobacterium	NAALAD2
38059	ENSG00000077782	rs17175631	0.982281315	0.159618873	0.631650629	0.398768328	0.005640341	0.420640887	-0.137004227	-0.37292356	0.253006953	0.295725839	0.284450009	0.439080015	0.620799282	0.286397374	0.57482736	0.974316998	Bacteria.Actinobacteria.Actinobacteria.Bifidobacteriales.Bifidobacteriaceae.Bifidobacterium	FGFR1
38060	ENSG00000078070	rs13098857	0.066956906	0.238958997	0.050587689	0.176858025	-0.95248048	0.356555	1.27776854	-0.519009553	0.511346073	0.300045229	0.641669837	0.380199831	0.188394934	0.346511187	0.25869311	0.915646369	Bacteria.Actinobacteria.Actinobacteria.Bifidobacteriales.Bifidobacteriaceae.Bifidobacterium	MCCC1
38061	ENSG00000078098	rs10186588	0.514075345	0.309877717	0.125978681	0.775486953	0.183729923	0.3128065	-0.525064107	-0.100530059	0.280056554	0.305668476	0.338801065	0.351041827	0.472956232	0.391010176	0.33814737	0.999484784	Bacteria.Actinobacteria.Actinobacteria.Bifidobacteriales.Bifidobacteriaceae.Bifidobacterium	FAP
38062	ENSG00000078114	rs7916491	0.609876377	0.527344695	0.638787587	0.607563371	0.282071846	-0.226231227	0.293241689	-0.211007248	0.550174743	0.356028221	0.62183871	0.408911135	0.511082214	0.496665659	0.576255391	0.999311661	Bacteria.Actinobacteria.Actinobacteria.Bifidobacteriales.Bifidobacteriaceae.Bifidobacterium	NEBL
38063	ENSG00000078124	rs1945084	0.07376406	0.180783968	0.483722411	0.824979062	-0.599036674	0.418984073	0.289400737	-0.081198421	0.329692212	0.309750844	0.410904252	0.365715457	0.194997551	0.305104494	0.522832663	0.999484784	Bacteria.Actinobacteria.Actinobacteria.Bifidobacteriales.Bifidobacteriaceae.Bifidobacterium	ACER3
38064	ENSG00000078140	rs305112	0.446820576	0.872987636	0.287605613	0.66375165	-0.400720039	0.055409592	0.698357774	-0.180834776	0.523611203	0.345258996	0.65142765	0.414090322	0.444752604	0.610634977	0.443255395	0.999484784	Bacteria.Actinobacteria.Actinobacteria.Bifidobacteriales.Bifidobacteriaceae.Bifidobacterium	UBE2K
38065	ENSG00000078237	rs1046161	0.002285222	0.005200453	0.071192555	0.634824163	0.849268009	-0.721625598	-0.57881329	0.146319772	0.267580832	0.249650536	0.3156358	0.306646904	0.040981624	0.050256895	0.279977473	0.999484784	Bacteria.Actinobacteria.Actinobacteria.Bifidobacteriales.Bifidobacteriaceae.Bifidobacterium	TIGAR
38066	ENSG00000078269	rs9356200	0.395822652	0.658742769	0.732899658	0.174847911	-0.304664134	-0.128759589	0.139592182	0.457767781	0.356467634	0.29022428	0.407309016	0.333758992	0.420904406	0.544920414	0.606363714	0.915646369	Bacteria.Actinobacteria.Actinobacteria.Bifidobacteriales.Bifidobacteriaceae.Bifidobacterium	SYNJ2
38067	ENSG00000078369	rs184495980	0.537284573	0.807944581	0.834212226	0.397235751	-0.163941398	-0.112265483	0.064272104	0.473593339	0.264351216	0.459998987	0.305865798	0.555790414	0.481714051	0.593007537	0.637699615	0.974316998	Bacteria.Actinobacteria.Actinobacteria.Bifidobacteriales.Bifidobacteriaceae.Bifidobacterium	GNB1
38068	ENSG00000078725	rs3758338	0.988394901	0.047639413	0.373014073	0.492306427	-0.003453789	-0.994446701	0.256485768	0.405088138	0.236551872	0.492742623	0.285958251	0.586666451	0.622047576	0.167270112	0.484618266	0.982974028	Bacteria.Actinobacteria.Actinobacteria.Bifidobacteriales.Bifidobacteriaceae.Bifidobacterium	BRINP1
38069	ENSG00000078808	rs17568	0.688505487	0.084580489	0.404876056	0.337049759	-0.092225725	-0.732258567	0.231546918	0.460410075	0.22904573	0.418178376	0.276203014	0.476097839	0.538012644	0.212690223	0.498508534	0.967377725	Bacteria.Actinobacteria.Actinobacteria.Bifidobacteriales.Bifidobacteriaceae.Bifidobacterium	SDF4
38070	ENSG00000079150	rs2886712	0.706611056	0.137620526	0.103860329	0.217010216	0.095251937	0.41258667	-0.469105145	0.442948713	0.251959904	0.274516858	0.284445299	0.355372202	0.544056597	0.264521893	0.317839725	0.936538039	Bacteria.Actinobacteria.Actinobacteria.Bifidobacteriales.Bifidobacteriaceae.Bifidobacterium	FKBP7
38071	ENSG00000079156	rs3099471	0.823652345	0.24273643	0.292130337	0.065831674	-0.044686112	0.400105805	-0.251799878	0.819267095	0.19972524	0.339437013	0.237111608	0.4379642	0.57903184	0.348442788	0.445435254	0.820180097	Bacteria.Actinobacteria.Actinobacteria.Bifidobacteriales.Bifidobacteriaceae.Bifidobacterium	OSBPL6
38072	ENSG00000079739	rs860606	0.724754224	0.458033969	0.349832933	0.802905713	-0.196788913	-0.233412305	0.611436459	0.093952337	0.55650549	0.312687853	0.649361274	0.374917024	0.548895607	0.473052028	0.476319839	0.999484784	Bacteria.Actinobacteria.Actinobacteria.Bifidobacteriales.Bifidobacteriaceae.Bifidobacterium	PGM1
38073	ENSG00000079785	rs807632	0.746655658	0.110564264	0.625605506	0.539765083	0.106787024	-0.427665823	0.2013456	0.19709986	0.329175806	0.264417412	0.410726803	0.319770904	0.553793103	0.243362016	0.573775486	0.984112261	Bacteria.Actinobacteria.Actinobacteria.Bifidobacteriales.Bifidobacteriaceae.Bifidobacterium	DDX1
38074	ENSG00000079841	rs1055270	0.184798965	0.786760098	0.061553257	0.940715463	0.313356679	0.127020581	-0.533187081	-0.038738216	0.233825786	0.467636374	0.280348142	0.518900267	0.288358992	0.587012295	0.266828887	0.999484784	Bacteria.Actinobacteria.Actinobacteria.Bifidobacteriales.Bifidobacteriaceae.Bifidobacterium	RIMS1
38075	ENSG00000079950	rs3757299	0.526714217	0.841667391	0.953257622	0.800216835	-0.151257901	0.106584073	0.017057195	0.149899482	0.237675949	0.53145958	0.289892887	0.589949006	0.478598901	0.603458855	0.666265284	0.999484784	Bacteria.Actinobacteria.Actinobacteria.Bifidobacteriales.Bifidobacteriaceae.Bifidobacterium	STX7
38076	ENSG00000080493	rs16846687	0.066535078	0.777848658	0.060058036	0.808328978	-0.434224186	0.150256143	0.533352763	-0.138376012	0.23274646	0.530415113	0.278770861	0.568145078	0.188104853	0.583970291	0.26647264	0.999484784	Bacteria.Actinobacteria.Actinobacteria.Bifidobacteriales.Bifidobacteriaceae.Bifidobacterium	SLC4A4
38077	ENSG00000080644	rs3825845	0.875923801	0.675891957	0.376311176	0.225178418	-0.038567484	0.133406005	-0.252054434	0.469660182	0.246051363	0.317677392	0.282976038	0.383604465	0.593081847	0.549769325	0.484618266	0.936538039	Bacteria.Actinobacteria.Actinobacteria.Bifidobacteriales.Bifidobacteriaceae.Bifidobacterium	CHRNA3
38078	ENSG00000080815	rs362344	0.080385725	0.423986059	0.027973663	0.173387846	-0.49638615	0.263107581	0.708879872	-0.513355764	0.279537726	0.32703726	0.315445174	0.373003426	0.203173872	0.457280478	0.216504338	0.915646369	Bacteria.Actinobacteria.Actinobacteria.Bifidobacteriales.Bifidobacteriaceae.Bifidobacterium	PSEN1
38079	ENSG00000080819	rs34791160	0.17383915	0.117271593	0.684041301	0.690598448	0.469320998	-0.467724442	-0.165487116	0.137966887	0.341370853	0.294705329	0.404854494	0.345094058	0.280695868	0.248774556	0.589490262	0.999484784	Bacteria.Actinobacteria.Actinobacteria.Bifidobacteriales.Bifidobacteriaceae.Bifidobacterium	CPOX
38080	ENSG00000080823	rs55780831	0.869170697	0.043180307	0.169369833	0.709354941	-0.03591372	-0.893363909	0.356472636	-0.181230015	0.217192751	0.433318728	0.256559147	0.484138288	0.591645805	0.159814012	0.372261256	0.999484784	Bacteria.Actinobacteria.Actinobacteria.Bifidobacteriales.Bifidobacteriaceae.Bifidobacterium	MOK
38081	ENSG00000080839	rs1744765	0.517549362	0.443255545	0.904668806	0.798543464	0.62975111	-0.39818753	-0.130169452	0.150977437	0.967922077	0.516225177	1.082699962	0.589146204	0.474790987	0.466090922	0.655845723	0.999484784	Bacteria.Actinobacteria.Actinobacteria.Bifidobacteriales.Bifidobacteriaceae.Bifidobacterium	RBL1
38082	ENSG00000081014	rs2306335	0.289218566	0.278964928	0.558868616	0.578459768	-0.857182485	0.49741788	0.514038221	-0.279505938	0.802281734	0.455665405	0.874949707	0.500546511	0.361243605	0.373073741	0.552475075	0.993487545	Bacteria.Actinobacteria.Actinobacteria.Bifidobacteriales.Bifidobacteriaceae.Bifidobacterium	AP4E1
38083	ENSG00000081665	rs201646291	0.154575903	0.497759251	0.745047797	0.391881705	-0.501004825	0.200496375	0.1291239	0.289445753	0.347904373	0.294074791	0.39542849	0.335835984	0.267288773	0.487188516	0.609956514	0.974316998	Bacteria.Actinobacteria.Actinobacteria.Bifidobacteriales.Bifidobacteriaceae.Bifidobacterium	ZNF506
38084	ENSG00000081791	rs351259	0.063089309	0.443957824	0.012607987	0.126258674	-0.458313025	0.251785881	0.765420529	-0.605297348	0.242435899	0.326930191	0.298442932	0.390866036	0.184347451	0.466426595	0.159094011	0.893415889	Bacteria.Actinobacteria.Actinobacteria.Bifidobacteriales.Bifidobacteriaceae.Bifidobacterium	DELE1
38085	ENSG00000081803	rs2501444	0.776026399	0.387313418	0.51219534	0.241389183	0.070875257	-0.281194122	0.193291024	-0.481535862	0.248102827	0.323115643	0.293314391	0.407340275	0.562291111	0.439107688	0.538191992	0.945802982	Bacteria.Actinobacteria.Actinobacteria.Bifidobacteriales.Bifidobacteriaceae.Bifidobacterium	CADPS2
38086	ENSG00000082014	rs2429247	0.85198238	0.47197483	0.550254382	0.68431098	0.067577911	0.23376173	-0.258282088	-0.151388663	0.360756841	0.32313181	0.430138506	0.370698316	0.585687729	0.477526822	0.550120697	0.999484784	Bacteria.Actinobacteria.Actinobacteria.Bifidobacteriales.Bifidobacteriaceae.Bifidobacterium	SMARCD3
38087	ENSG00000082146	rs2243791	0.089753317	0.868080356	0.21194236	0.263052209	-0.446681756	-0.053649001	0.382799875	0.442140172	0.259397034	0.321742422	0.303699069	0.391676899	0.208805023	0.609252991	0.403595785	0.950260374	Bacteria.Actinobacteria.Actinobacteria.Bifidobacteriales.Bifidobacteriaceae.Bifidobacterium	STRADB
38088	ENSG00000082269	rs16869373	0.762754476	0.063293491	0.681997973	0.455389083	0.074695701	-0.627660848	0.118196595	0.30021713	0.246425725	0.332280379	0.287194083	0.399816189	0.557686469	0.191003154	0.589064418	0.9793499	Bacteria.Actinobacteria.Actinobacteria.Bifidobacteriales.Bifidobacteriaceae.Bifidobacterium	FAM135A
38089	ENSG00000082438	rs28584669	0.444661924	0.445842847	0.621198283	0.77560495	0.188326406	-0.395462898	-0.148355885	0.164331996	0.244911493	0.515626911	0.298809345	0.574142643	0.443579704	0.467604302	0.573009935	0.999484784	Bacteria.Actinobacteria.Actinobacteria.Bifidobacteriales.Bifidobacteriaceae.Bifidobacterium	COBLL1
38090	ENSG00000082515	rs286621	0.92681052	0.366038897	0.98100396	0.405378293	0.047614093	-0.33238863	-0.014121874	0.344798459	0.516365882	0.36518937	0.590856962	0.411738571	0.606737775	0.427744609	0.671239314	0.974316998	Bacteria.Actinobacteria.Actinobacteria.Bifidobacteriales.Bifidobacteriaceae.Bifidobacterium	MRPL22
38091	ENSG00000082701	rs334558	0.098792104	0.144491073	0.162943591	0.293694432	-0.49840498	0.428995904	0.491652792	-0.355390715	0.297668384	0.290494597	0.348444906	0.3357551	0.216888669	0.270949884	0.366986487	0.960291588	Bacteria.Actinobacteria.Actinobacteria.Bifidobacteriales.Bifidobacteriaceae.Bifidobacterium	GSK3B
38092	ENSG00000083067	rs7036129	0.545326661	0.979124674	0.765365364	0.369787683	-0.133041671	0.007470548	0.077309793	0.361744073	0.218847254	0.284422232	0.257977132	0.400583833	0.485787862	0.639205419	0.618429206	0.967377725	Bacteria.Actinobacteria.Actinobacteria.Bifidobacteriales.Bifidobacteriaceae.Bifidobacterium	TRPM3
38093	ENSG00000083097	rs683792	0.054960465	0.617687754	0.013128851	0.331306389	-0.502442793	0.154141764	0.763427557	-0.347820495	0.257156829	0.307361199	0.299477049	0.355393462	0.175645366	0.53086322	0.1614835	0.967377725	Bacteria.Actinobacteria.Actinobacteria.Bifidobacteriales.Bifidobacteriaceae.Bifidobacterium	DOP1A
38094	ENSG00000083099	rs34012596	0.493061191	0.204780903	0.628624587	0.1165648	-0.184583118	-0.396014781	0.150900003	0.601676762	0.267789867	0.309217104	0.310537048	0.37836124	0.465063739	0.322813164	0.574173329	0.878009711	Bacteria.Actinobacteria.Actinobacteria.Bifidobacteriales.Bifidobacteriaceae.Bifidobacterium	LYRM2
38095	ENSG00000083168	rs4737028	0.230455091	0.175374635	0.447088124	0.581901254	-0.368822313	0.499697697	0.276519582	-0.241377302	0.304719458	0.364781462	0.361535204	0.436219923	0.320205459	0.300557607	0.511874373	0.994780754	Bacteria.Actinobacteria.Actinobacteria.Bifidobacteriales.Bifidobacteriaceae.Bifidobacterium	KAT6A
38096	ENSG00000083544	rs4886238	0.056865479	0.475714465	0.147473569	0.982416213	-0.571345647	0.19595733	0.517077835	-0.007379874	0.294766145	0.273183925	0.35278149	0.333576648	0.176400514	0.478527157	0.355507348	0.999484784	Bacteria.Actinobacteria.Actinobacteria.Bifidobacteriales.Bifidobacteriaceae.Bifidobacterium	TDRD3
38097	ENSG00000083807	rs4801273	0.179103125	0.076666172	0.844714707	0.515025683	-0.444425359	0.606203545	0.076507605	-0.248740468	0.327276013	0.337055419	0.389077466	0.380011673	0.285002761	0.205623597	0.640515638	0.984112261	Bacteria.Actinobacteria.Actinobacteria.Bifidobacteriales.Bifidobacteriaceae.Bifidobacterium	SLC27A5
38098	ENSG00000083828	rs1864225	0.272875152	0.09897665	0.981500028	0.762565332	0.267116068	-0.451990131	-0.007101076	0.097806893	0.241583245	0.270098279	0.305076207	0.322405785	0.35277599	0.229342772	0.671239314	0.999484784	Bacteria.Actinobacteria.Actinobacteria.Bifidobacteriales.Bifidobacteriaceae.Bifidobacterium	ZNF586
38099	ENSG00000083844	rs4801445	0.952643879	0.79432838	0.410616113	0.146594582	-0.015845824	0.06788212	-0.249832503	0.462440928	0.265810852	0.259338269	0.301705145	0.314808731	0.613944998	0.589049719	0.500959154	0.914782543	Bacteria.Actinobacteria.Actinobacteria.Bifidobacteriales.Bifidobacteriaceae.Bifidobacterium	ZNF264
38100	ENSG00000083845	rs73939637	0.251790009	0.554750059	0.117967915	0.929303002	-0.338076676	-0.150810105	0.535180098	-0.028172605	0.292417323	0.254022431	0.337860439	0.316328706	0.33657635	0.507260819	0.330957409	0.999484784	Bacteria.Actinobacteria.Actinobacteria.Bifidobacteriales.Bifidobacteriaceae.Bifidobacterium	RPS5
38101	ENSG00000084072	rs12094291	0.736975844	0.417432419	0.351179235	0.852540833	-0.086315057	-0.330185898	0.302253128	0.081385339	0.255914853	0.404636912	0.321904901	0.436131222	0.551429114	0.454860722	0.477137189	0.999484784	Bacteria.Actinobacteria.Actinobacteria.Bifidobacteriales.Bifidobacteriaceae.Bifidobacterium	PPIE
38102	ENSG00000084090	rs11164062	0.468060491	0.866568034	0.08000881	0.218427351	-0.517737483	0.069628488	1.481487178	-0.606739205	0.70936885	0.412796365	0.833228547	0.48829839	0.453285651	0.609252991	0.294946399	0.936538039	Bacteria.Actinobacteria.Actinobacteria.Bifidobacteriales.Bifidobacteriaceae.Bifidobacterium	STARD7
38103	ENSG00000084112	rs11114069	0.902598162	0.757804313	0.845885407	0.724334396	-0.030139341	0.12011353	0.059471124	-0.151598666	0.245331829	0.387903658	0.30476646	0.428029345	0.602408835	0.576175989	0.640773525	0.999484784	Bacteria.Actinobacteria.Actinobacteria.Bifidobacteriales.Bifidobacteriaceae.Bifidobacterium	SSH1
38104	ENSG00000084623	rs10158306	0.355073526	0.207669682	0.429498057	0.207501051	-0.240256163	0.644073326	0.239147931	-0.796356717	0.257969051	0.506158587	0.300837838	0.625598711	0.400419309	0.324609082	0.508327261	0.936538039	Bacteria.Actinobacteria.Actinobacteria.Bifidobacteriales.Bifidobacteriaceae.Bifidobacterium	EIF3I
38105	ENSG00000084710	rs4665285	0.935951077	0.254158054	0.436769006	0.983987139	0.020647919	-0.448191395	0.229859388	0.009155382	0.255965604	0.389619122	0.293781965	0.454436074	0.6101189	0.356962641	0.508430987	0.999484784	Bacteria.Actinobacteria.Actinobacteria.Bifidobacteriales.Bifidobacteriaceae.Bifidobacterium	EFR3B
38106	ENSG00000084734	rs8179252	0.049861143	0.115260254	0.146897843	0.320587703	0.596624774	-0.483532122	-0.564200332	0.379905371	0.298639128	0.30295978	0.384374971	0.379608786	0.166946846	0.248053929	0.355217629	0.967377725	Bacteria.Actinobacteria.Actinobacteria.Bifidobacteriales.Bifidobacteriaceae.Bifidobacterium	GCKR
38107	ENSG00000084764	rs3754733	0.863744656	0.616609905	0.436108582	0.978280757	-0.064467498	-0.128377972	0.359959694	-0.008700501	0.374202014	0.255203655	0.459397458	0.318375606	0.589541138	0.530850028	0.508430987	0.999484784	Bacteria.Actinobacteria.Actinobacteria.Bifidobacteriales.Bifidobacteriaceae.Bifidobacterium	MAPRE3
38108	ENSG00000085063	rs10501128	0.101445151	0.084186374	0.314251108	0.627856483	0.416346209	-0.489345386	-0.294966748	-0.182535306	0.250650991	0.279092976	0.290873278	0.374799048	0.22067836	0.212131006	0.456103785	0.999484784	Bacteria.Actinobacteria.Actinobacteria.Bifidobacteriales.Bifidobacteriaceae.Bifidobacterium	CD59
38109	ENSG00000085377	rs6927596	0.085804554	0.29740884	0.090210041	0.343399147	-0.738232164	0.409112821	0.79782457	-0.407679036	0.423283867	0.389518334	0.463986171	0.427188901	0.207493818	0.383906556	0.30476177	0.967377725	Bacteria.Actinobacteria.Actinobacteria.Bifidobacteriales.Bifidobacteriaceae.Bifidobacterium	PREP
38110	ENSG00000085382	rs2499655	0.515537353	0.268389014	0.867707544	0.875596572	-0.254127486	0.33277116	-0.075675538	-0.055287365	0.38871634	0.298131823	0.45254833	0.351784668	0.473546702	0.365963947	0.648144899	0.999484784	Bacteria.Actinobacteria.Actinobacteria.Bifidobacteriales.Bifidobacteriaceae.Bifidobacterium	HACE1
38111	ENSG00000085491	rs12047867	0.362257427	0.025423406	0.211157814	0.702817481	0.350394839	-0.650716185	0.542161408	-0.126551149	0.381930589	0.284554935	0.429383557	0.330265232	0.405486614	0.123461711	0.403451505	0.999484784	Bacteria.Actinobacteria.Actinobacteria.Bifidobacteriales.Bifidobacteriaceae.Bifidobacterium	SLC25A24
38112	ENSG00000085719	rs8041	0.130725304	0.224090165	0.29020545	0.51632321	-0.82275196	0.466565557	0.675233063	-0.28585403	0.537646054	0.380173171	0.63329138	0.438067695	0.247871224	0.336870362	0.445219041	0.984112261	Bacteria.Actinobacteria.Actinobacteria.Bifidobacteriales.Bifidobacteriaceae.Bifidobacterium	CPNE3
38113	ENSG00000085721	rs11075256	0.891302404	0.144634471	0.025708636	0.000113286	-0.045519971	-0.355366763	-0.949264932	1.194222764	0.331815093	0.240723969	0.415944271	0.290867879	0.598768746	0.270949884	0.21113192	0.213827362	Bacteria.Actinobacteria.Actinobacteria.Bifidobacteriales.Bifidobacteriaceae.Bifidobacterium	RRN3
38114	ENSG00000085832	rs150873945	0.896697147	0.70644328	0.980332418	0.933119316	0.037840792	-0.146549954	0.008314073	-0.040090992	0.290332917	0.387420565	0.335979644	0.475904682	0.600317906	0.559665399	0.671239314	0.999484784	Bacteria.Actinobacteria.Actinobacteria.Bifidobacteriales.Bifidobacteriaceae.Bifidobacterium	EPS15
38115	ENSG00000085978	rs3816234	0.007638918	0.088703608	0.054650936	0.365765923	-0.940594218	0.474317987	0.806884156	-0.296492603	0.341779312	0.274523749	0.412431929	0.325564452	0.072713655	0.217301341	0.261831027	0.967377725	Bacteria.Actinobacteria.Actinobacteria.Bifidobacteriales.Bifidobacteriaceae.Bifidobacterium	ATG16L1
38116	ENSG00000085982	rs62192778	0.169379041	0.431900331	0.252431148	0.907904091	-0.340111444	0.386284089	0.329879504	-0.066074452	0.244789093	0.488480096	0.285717077	0.56898177	0.276667707	0.46051224	0.42939785	0.999484784	Bacteria.Actinobacteria.Actinobacteria.Bifidobacteriales.Bifidobacteriaceae.Bifidobacterium	USP40
38117	ENSG00000086062	rs3824458	0.545682878	0.91895698	0.750736687	0.754840202	0.183887628	-0.030177545	-0.112291893	-0.107661333	0.302755497	0.295459112	0.352016227	0.343345973	0.48592182	0.626483758	0.61199231	0.999484784	Bacteria.Actinobacteria.Actinobacteria.Bifidobacteriales.Bifidobacteriaceae.Bifidobacterium	B4GALT1
38118	ENSG00000086102	rs831265	0.149530067	0.275469345	0.471409218	0.332970547	-0.351080904	0.341806795	0.203940669	0.439548938	0.240764523	0.310825663	0.281548835	0.450678722	0.263738482	0.370637813	0.51885836	0.967377725	Bacteria.Actinobacteria.Actinobacteria.Bifidobacteriales.Bifidobacteriaceae.Bifidobacterium	NFX1
38119	ENSG00000086289	rs4723717	0.004592598	0.000459514	0.177577737	0.165051603	0.616846047	-1.139711068	-0.346930582	0.504019004	0.210209344	0.309056857	0.254572063	0.359026312	0.05470456	0.012233281	0.383082982	0.915646369	Bacteria.Actinobacteria.Actinobacteria.Bifidobacteriales.Bifidobacteriaceae.Bifidobacterium	EPDR1
38120	ENSG00000086300	rs12669686	0.132806888	0.401140169	0.088662094	0.433841384	0.417955052	-0.323834761	-0.570033016	0.366028778	0.274624058	0.383217163	0.329877388	0.464832088	0.248923814	0.446426269	0.302832961	0.979334321	Bacteria.Actinobacteria.Actinobacteria.Bifidobacteriales.Bifidobacteriaceae.Bifidobacterium	SNX10
38121	ENSG00000086475	rs72783317	0.229548921	0.306915206	0.315808853	0.480228421	-0.317403324	0.403644424	0.313613878	-0.333506303	0.261722233	0.392006471	0.310266434	0.469752061	0.319651382	0.389694993	0.456692818	0.982280386	Bacteria.Actinobacteria.Actinobacteria.Bifidobacteriales.Bifidobacteriaceae.Bifidobacterium	SEPHS1
38122	ENSG00000086504	rs11557300	0.071571329	0.354975765	0.149479285	0.665605774	-0.451010722	0.418856482	0.414816036	-0.225450269	0.246280552	0.449644712	0.284436794	0.519308161	0.192433362	0.420403238	0.355842638	0.999484784	Bacteria.Actinobacteria.Actinobacteria.Bifidobacteriales.Bifidobacteriaceae.Bifidobacterium	MRPL28
38123	ENSG00000087008	rs1095600	0.160328735	0.613135854	0.868897839	0.511368927	-0.468099806	0.166772386	0.066357793	0.242531905	0.329659347	0.328281771	0.400464126	0.367314011	0.270538735	0.530850028	0.648144899	0.984112261	Bacteria.Actinobacteria.Actinobacteria.Bifidobacteriales.Bifidobacteriaceae.Bifidobacterium	ACOX3
38124	ENSG00000087053	rs3808977	0.991106864	0.968346302	0.702779709	0.534522855	0.003617839	-0.013577033	-0.146376719	0.257869674	0.323355433	0.340846554	0.38195373	0.412993412	0.622420604	0.638583435	0.59555361	0.984112261	Bacteria.Actinobacteria.Actinobacteria.Bifidobacteriales.Bifidobacteriaceae.Bifidobacterium	MTMR2
38125	ENSG00000087077	rs12538287	0.231409915	0.042871468	0.728829203	0.573561949	-0.331824834	0.655005421	0.111900545	-0.223617954	0.274720304	0.317219683	0.321406901	0.395341725	0.321017272	0.159397708	0.605173946	0.991390274	Bacteria.Actinobacteria.Actinobacteria.Bifidobacteriales.Bifidobacteriaceae.Bifidobacterium	TRIP6
38126	ENSG00000087152	rs377466402	0.219182798	0.032605272	0.719270015	0.267037269	0.385596036	-0.875981706	-0.172585417	0.624223542	0.310839538	0.401292118	0.47810727	0.557653405	0.313018074	0.137990471	0.602328	0.956419061	Bacteria.Actinobacteria.Actinobacteria.Bifidobacteriales.Bifidobacteriaceae.Bifidobacterium	ATXN7L3
38127	ENSG00000087191	rs6919	0.914206572	0.79371026	0.543945246	0.300313316	-0.053155044	-0.08905124	-0.336692662	0.401457034	0.491503771	0.339169824	0.551939822	0.384552673	0.604606469	0.588950019	0.548096772	0.960291588	Bacteria.Actinobacteria.Actinobacteria.Bifidobacteriales.Bifidobacteriaceae.Bifidobacterium	PSMC5
38128	ENSG00000087237	rs1800775	0.053186585	0.083483946	0.136755408	0.355263963	0.59506288	-0.44894068	-0.548162458	0.280721385	0.302258201	0.255454805	0.363907302	0.30153768	0.172517321	0.211340591	0.347819404	0.967377725	Bacteria.Actinobacteria.Actinobacteria.Bifidobacteriales.Bifidobacteriaceae.Bifidobacterium	CETP
38129	ENSG00000087266	rs11730452	0.67849198	0.232803743	0.394624287	0.542654095	0.092521854	0.579116682	-0.231006548	-0.341239118	0.22221195	0.480904239	0.269597434	0.557599228	0.536018042	0.342982631	0.493962114	0.984865003	Bacteria.Actinobacteria.Actinobacteria.Bifidobacteriales.Bifidobacteriaceae.Bifidobacterium	SH3BP2
38130	ENSG00000087299	rs2275591	0.148319369	0.680482456	0.001356023	0.16926924	-0.472659854	-0.117237107	1.334043813	-0.468373511	0.323161419	0.283431314	0.398693896	0.337015369	0.263060485	0.550195441	0.088680005	0.915646369	Bacteria.Actinobacteria.Actinobacteria.Bifidobacteriales.Bifidobacteriaceae.Bifidobacterium	L2HGDH
38131	ENSG00000087301	rs74050906	0.904974733	0.064492333	0.363747251	0.335920563	-0.026091027	-1.056953208	0.238600374	0.620614562	0.217717317	0.562143695	0.260888349	0.640252499	0.602764594	0.193322986	0.481451142	0.967377725	Bacteria.Actinobacteria.Actinobacteria.Bifidobacteriales.Bifidobacteriaceae.Bifidobacterium	TXNDC16
38132	ENSG00000087303	rs2516600	0.19523983	0.011484715	0.578344175	0.701287329	-0.455884386	0.625148143	-0.231116056	-0.114643171	0.348400414	0.240419126	0.413762458	0.297577369	0.296016289	0.077907773	0.558249719	0.999484784	Bacteria.Actinobacteria.Actinobacteria.Bifidobacteriales.Bifidobacteriaceae.Bifidobacterium	NID2
38133	ENSG00000087448	rs7971518	0.159167209	0.343748886	0.362861052	0.799191548	0.306836518	-0.396714054	-0.240718663	0.116851916	0.215480269	0.416002633	0.26271578	0.457485821	0.269542113	0.414391507	0.481451142	0.999484784	Bacteria.Actinobacteria.Actinobacteria.Bifidobacteriales.Bifidobacteriaceae.Bifidobacterium	KLHL42
38134	ENSG00000087502	rs2278093	0.19610057	0.480493623	0.224822003	0.914491682	0.370522899	-0.190977059	-0.405354771	-0.036177577	0.283717451	0.269159202	0.330824472	0.335639617	0.296257435	0.480358375	0.410256583	0.999484784	Bacteria.Actinobacteria.Actinobacteria.Bifidobacteriales.Bifidobacteriaceae.Bifidobacterium	ERGIC2
38135	ENSG00000088038	rs67563163	0.463224069	0.192438415	0.517050126	0.328115849	0.261218303	-0.466323997	-0.257326266	0.407325715	0.354028716	0.354117035	0.395035726	0.413437824	0.451039811	0.311950025	0.540384551	0.967377725	Bacteria.Actinobacteria.Actinobacteria.Bifidobacteriales.Bifidobacteriaceae.Bifidobacterium	CNOT3
38136	ENSG00000088247	rs75413708	0.051340431	0.295909913	0.079541954	0.661400076	-0.557839399	0.620357641	0.59285083	-0.299255838	0.281073663	0.588800334	0.332906897	0.680181408	0.16879939	0.38331577	0.294125839	0.999484784	Bacteria.Actinobacteria.Actinobacteria.Bifidobacteriales.Bifidobacteriaceae.Bifidobacterium	KHSRP
38137	ENSG00000088298	rs3746428	0.428726573	0.753619624	0.823599901	0.268606557	0.187014475	-0.148047063	-0.06289538	-0.593813188	0.234861385	0.469722769	0.281026829	0.532245162	0.435738816	0.574788807	0.636127296	0.958806523	Bacteria.Actinobacteria.Actinobacteria.Bifidobacteriales.Bifidobacteriaceae.Bifidobacterium	EDEM2
38138	ENSG00000088305	rs2424915	0.330518169	0.527635865	0.065078846	0.071037259	0.341048575	-0.19375225	-0.785529075	0.680659244	0.347902447	0.305130631	0.418726089	0.370964909	0.385687229	0.496698561	0.269848146	0.847513758	Bacteria.Actinobacteria.Actinobacteria.Bifidobacteriales.Bifidobacteriaceae.Bifidobacterium	DNMT3B
38139	ENSG00000088320	rs9753545	0.313723682	0.453702474	0.220284946	0.593782267	0.221212469	0.299852997	-0.337133526	-0.242306218	0.217903076	0.397834767	0.27243043	0.452090632	0.376801926	0.471176176	0.407499798	0.996682519	Bacteria.Actinobacteria.Actinobacteria.Bifidobacteriales.Bifidobacteriaceae.Bifidobacterium	REM1
38140	ENSG00000088386	rs4646208	0.683549368	0.562540307	0.859834549	0.773165642	0.208745541	-0.23144749	-0.099613237	0.128120932	0.509843401	0.397666722	0.561910524	0.442678505	0.536626679	0.509469121	0.645854973	0.999484784	Bacteria.Actinobacteria.Actinobacteria.Bifidobacteriales.Bifidobacteriaceae.Bifidobacterium	SLC15A1
38141	ENSG00000088826	rs1810587	0.953996137	0.448626199	0.416426146	0.929012406	-0.020756898	0.302309967	-0.335410183	0.039226564	0.358440339	0.396601958	0.410147867	0.438637316	0.614403751	0.468501633	0.503222409	0.999484784	Bacteria.Actinobacteria.Actinobacteria.Bifidobacteriales.Bifidobacteriaceae.Bifidobacterium	SMOX
38142	ENSG00000088836	rs540847946	0.580251966	0.587313032	0.522959013	0.271705181	0.126608483	0.260266965	-0.173820659	-0.580146864	0.227810154	0.477198748	0.270658619	0.523401848	0.500097041	0.520863742	0.542512403	0.960291588	Bacteria.Actinobacteria.Actinobacteria.Bifidobacteriales.Bifidobacteriaceae.Bifidobacterium	SLC4A11
38143	ENSG00000088882	rs11697820	0.981124209	0.304717609	0.35823655	0.91147654	0.009872369	0.306095469	-0.444438379	-0.039356816	0.415690288	0.295911661	0.480374142	0.352648677	0.620799282	0.388321902	0.480358771	0.999484784	Bacteria.Actinobacteria.Actinobacteria.Bifidobacteriales.Bifidobacteriaceae.Bifidobacterium	CPXM1
38144	ENSG00000088899	rs911112	0.354129381	0.634963303	0.840747708	0.518877392	-0.504733975	0.177387237	-0.12593084	0.275891497	0.540876271	0.371909072	0.624252078	0.42539525	0.400375292	0.536921952	0.639402699	0.984112261	Bacteria.Actinobacteria.Actinobacteria.Bifidobacteriales.Bifidobacteriaceae.Bifidobacterium	LZTS3
38145	ENSG00000088930	rs6035864	0.266972286	0.282573802	0.26011296	0.264069985	0.83940787	-0.49866704	-1.083767922	0.637178142	0.749786633	0.460280464	0.954118409	0.565670339	0.34886688	0.375475055	0.433171048	0.9514418	Bacteria.Actinobacteria.Actinobacteria.Bifidobacteriales.Bifidobacteriaceae.Bifidobacterium	XRN2
38146	ENSG00000088970	rs4141923	0.84269308	0.768538829	0.439763807	0.783621803	0.048211007	0.11102831	-0.21665841	0.128310166	0.241983151	0.375728991	0.278734931	0.465357876	0.58340713	0.580171611	0.508626661	0.999484784	Bacteria.Actinobacteria.Actinobacteria.Bifidobacteriales.Bifidobacteriaceae.Bifidobacterium	KIZ
38147	ENSG00000088986	rs35403904	0.196277358	0.610277898	0.846612116	0.391641819	-0.272189895	0.265047068	0.048333943	0.491175072	0.208505171	0.517550764	0.24888142	0.569606753	0.296257435	0.530189961	0.640814809	0.974316998	Bacteria.Actinobacteria.Actinobacteria.Bifidobacteriales.Bifidobacteriaceae.Bifidobacterium	DYNLL1
38148	ENSG00000089048	rs56186730	0.687903271	0.553696545	0.755615099	0.471673435	-0.091724693	0.273280288	0.082373747	-0.396301643	0.22733692	0.459083817	0.263561751	0.547438886	0.537898167	0.507260819	0.613824512	0.981229905	Bacteria.Actinobacteria.Actinobacteria.Bifidobacteriales.Bifidobacteriaceae.Bifidobacterium	ESF1
38149	ENSG00000089050	rs6081157	0.796371992	0.896779677	0.282861233	0.459807774	-0.123306482	-0.044384604	0.686970771	-0.32265626	0.475920946	0.340814068	0.634470978	0.433959837	0.570900009	0.617281059	0.441305493	0.9793499	Bacteria.Actinobacteria.Actinobacteria.Bifidobacteriales.Bifidobacteriaceae.Bifidobacterium	RBBP9
38150	ENSG00000089063	rs4518035	0.014079828	0.02760376	0.241126958	0.440258469	-0.802761053	0.585438498	0.437926815	-0.237887985	0.318269883	0.259874925	0.370242013	0.306379915	0.094506757	0.128045395	0.419655765	0.9793499	Bacteria.Actinobacteria.Actinobacteria.Bifidobacteriales.Bifidobacteriaceae.Bifidobacterium	TMEM230
38151	ENSG00000089248	rs7114	0.192547588	0.310626683	0.225108215	0.180906803	-0.306510002	0.531917456	0.346826777	-0.771137856	0.232815392	0.520591043	0.283234433	0.5702575	0.29366771	0.391752257	0.410325884	0.915646369	Bacteria.Actinobacteria.Actinobacteria.Bifidobacteriales.Bifidobacteriaceae.Bifidobacterium	ERP29
38152	ENSG00000089335	rs11547623	0.41907609	0.791292735	0.176238117	0.249411724	-0.145074277	-0.094814021	0.285059336	-0.509197223	0.178418048	0.356836095	0.208516711	0.438199537	0.432415622	0.588607024	0.381643388	0.945802982	Bacteria.Actinobacteria.Actinobacteria.Bifidobacteriales.Bifidobacteriaceae.Bifidobacterium	ZNF302
38153	ENSG00000089351	rs62122148	0.049777822	0.139316165	0.040508903	0.165449657	0.573665095	-0.631970671	-0.732448203	0.647645453	0.287038969	0.422327074	0.350515698	0.461776294	0.166946846	0.265641975	0.247935638	0.915646369	Bacteria.Actinobacteria.Actinobacteria.Bifidobacteriales.Bifidobacteriaceae.Bifidobacterium	GRAMD1A
38154	ENSG00000089486	rs4786514	0.570265813	0.421578439	0.250977986	0.410852877	-0.317046077	0.289013446	-0.717386902	0.328980518	0.555719172	0.357368768	0.619426696	0.397488741	0.49527493	0.45652323	0.42806442	0.974316998	Bacteria.Actinobacteria.Actinobacteria.Bifidobacteriales.Bifidobacteriaceae.Bifidobacterium	CDIP1
38155	ENSG00000089505	rs4783696	0.520926318	0.201162861	0.733114869	0.449349712	0.184454943	-0.669860882	-0.114407409	0.453124285	0.285813764	0.518817817	0.33410376	0.595409219	0.476281077	0.320192677	0.606363714	0.9793499	Bacteria.Actinobacteria.Actinobacteria.Bifidobacteriales.Bifidobacteriaceae.Bifidobacterium	CMTM1
38156	ENSG00000089737	rs9806041	0.064123592	0.036323657	0.296128121	0.409287147	0.675631348	-0.636727046	-0.449086897	0.303883486	0.358826859	0.297979006	0.426436281	0.365933139	0.18460344	0.144305907	0.446412145	0.974316998	Bacteria.Actinobacteria.Actinobacteria.Bifidobacteriales.Bifidobacteriaceae.Bifidobacterium	DDX24
38157	ENSG00000090061	rs56085816	0.116552108	0.299082896	0.061115728	0.178115353	-0.592905399	0.380817425	0.810755918	-0.556986308	0.372832222	0.363846993	0.425554977	0.409221551	0.236624051	0.384560934	0.26647264	0.915646369	Bacteria.Actinobacteria.Actinobacteria.Bifidobacteriales.Bifidobacteriaceae.Bifidobacterium	CCNK
38158	ENSG00000090263	rs73165497	0.092707948	0.873074001	0.179022764	0.678717032	-0.54640757	0.047544288	0.500959063	0.142429103	0.320283571	0.296453373	0.368838448	0.342329531	0.210634628	0.610634977	0.383082982	0.999484784	Bacteria.Actinobacteria.Actinobacteria.Bifidobacteriales.Bifidobacteriaceae.Bifidobacterium	MRPS33
38159	ENSG00000090376	rs9971666	0.242948354	0.017084632	0.960792392	0.253762986	-0.443511123	0.706004477	-0.020697784	-0.381591286	0.37643175	0.288544192	0.419439832	0.331444084	0.330518114	0.100307339	0.668370011	0.945802982	Bacteria.Actinobacteria.Actinobacteria.Bifidobacteriales.Bifidobacteriaceae.Bifidobacterium	IRAK3
38160	ENSG00000090382	rs4761234	0.184823977	0.555607537	0.231155411	0.851521842	0.565268227	-0.219091027	-0.577490277	0.077838304	0.421825751	0.369836834	0.477844995	0.414226464	0.288358992	0.507260819	0.415903124	0.999484784	Bacteria.Actinobacteria.Actinobacteria.Bifidobacteriales.Bifidobacteriaceae.Bifidobacterium	LYZ
38161	ENSG00000090432	rs6700034	0.010195655	0.280050086	0.092031997	0.270006758	-0.520265218	0.428443629	0.39430413	0.530319411	0.196687731	0.393375461	0.230636808	0.476739575	0.081588498	0.373908983	0.30702664	0.960291588	Bacteria.Actinobacteria.Actinobacteria.Bifidobacteriales.Bifidobacteriaceae.Bifidobacterium	MUL1
38162	ENSG00000090487	rs17804274	0.243788744	0.241377488	0.974729351	0.607821123	0.387849071	-0.329492141	-0.012396625	-0.167686252	0.329781955	0.278716623	0.389859266	0.325193177	0.330794694	0.348240552	0.671239314	0.999311661	Bacteria.Actinobacteria.Actinobacteria.Bifidobacteriales.Bifidobacteriaceae.Bifidobacterium	SPG21
38163	ENSG00000090530	rs2667701	0.243810709	0.102917162	0.188976462	0.362906859	-0.460751855	0.427746746	-0.656676528	0.296978692	0.391788485	0.258644791	0.494739063	0.324148043	0.330794694	0.233801901	0.39298479	0.967377725	Bacteria.Actinobacteria.Actinobacteria.Bifidobacteriales.Bifidobacteriaceae.Bifidobacterium	P3H2
38164	ENSG00000090612	rs61960671	0.538795397	0.049031751	0.77439693	0.331453905	0.154617011	-0.916205791	0.087762715	0.495211908	0.250246998	0.45688642	0.304936876	0.506149476	0.482701958	0.16876663	0.620288131	0.967377725	Bacteria.Actinobacteria.Actinobacteria.Bifidobacteriales.Bifidobacteriaceae.Bifidobacterium	ZNF268
38165	ENSG00000090615	rs3825109	0.258871821	0.852036249	0.100107126	0.429615772	-0.285230115	0.060882392	0.514820231	-0.290925026	0.250448814	0.32513333	0.308694623	0.366065038	0.341602677	0.605655598	0.315143535	0.977262089	Bacteria.Actinobacteria.Actinobacteria.Bifidobacteriales.Bifidobacteriaceae.Bifidobacterium	GOLGA3
38166	ENSG00000090621	rs941280	0.083627238	0.174050883	0.213923035	0.51022875	1.327577576	-0.575865149	-1.061422794	0.313536948	0.755772508	0.419077059	0.845789891	0.473567543	0.205239361	0.300318296	0.405252662	0.984112261	Bacteria.Actinobacteria.Actinobacteria.Bifidobacteriales.Bifidobacteriaceae.Bifidobacterium	PABPC4
38167	ENSG00000090659	rs7252229	0.094819021	0.106581329	0.194643872	0.731104744	0.375517054	-0.724998739	-0.339629127	0.177981732	0.221564549	0.443129098	0.259204013	0.515715911	0.212974964	0.238234163	0.395506467	0.999484784	Bacteria.Actinobacteria.Actinobacteria.Bifidobacteriales.Bifidobacteriaceae.Bifidobacterium	CD209
38168	ENSG00000090857	rs4985509	0.200747603	0.218724158	0.923616495	0.787926024	-0.667214441	0.626004167	-0.058014629	0.160114235	0.516285951	0.504131222	0.602771615	0.592795901	0.299178923	0.333138078	0.660116074	0.999484784	Bacteria.Actinobacteria.Actinobacteria.Bifidobacteriales.Bifidobacteriaceae.Bifidobacterium	PDPR
38169	ENSG00000090861	rs34087264	0.930559838	0.560814064	0.795082375	0.428150412	-0.027171668	0.158950975	0.099790552	-0.272695649	0.310626648	0.271899909	0.382677585	0.342034673	0.60767561	0.508851908	0.626461806	0.977262089	Bacteria.Actinobacteria.Actinobacteria.Bifidobacteriales.Bifidobacteriaceae.Bifidobacterium	AARS1
38170	ENSG00000091073	rs1638101	0.192435221	0.543722995	0.806647475	0.421119209	-0.518717976	0.236126796	-0.114326308	0.348169488	0.3939011	0.386868237	0.4652362	0.430088299	0.29366771	0.502900264	0.631103787	0.974316998	Bacteria.Actinobacteria.Actinobacteria.Bifidobacteriales.Bifidobacteriaceae.Bifidobacterium	DTX2
38171	ENSG00000091136	rs13247575	0.656267737	0.641827425	0.196825091	0.619977648	0.146531392	0.164214577	-0.486157272	0.196329508	0.327738468	0.351414621	0.372872112	0.394053344	0.527777773	0.539626291	0.395506467	0.999484784	Bacteria.Actinobacteria.Actinobacteria.Bifidobacteriales.Bifidobacteriaceae.Bifidobacterium	LAMB1
38172	ENSG00000091262	rs778876717	0.000186269	0.02352921	0.001269055	0.22153535	-0.717829445	1.329049195	0.752416801	-0.766748477	0.181273203	0.573236201	0.223433079	0.621292657	0.01221447	0.120127928	0.087749287	0.936538039	Bacteria.Actinobacteria.Actinobacteria.Bifidobacteriales.Bifidobacteriaceae.Bifidobacterium	ABCC6
38173	ENSG00000091513	rs4075352	0.09538956	0.177358656	0.437760564	0.906832023	0.427002572	-0.344094071	-0.2428536	0.035380114	0.2523866	0.252361302	0.311065053	0.301144144	0.213163707	0.301842656	0.508430987	0.999484784	Bacteria.Actinobacteria.Actinobacteria.Bifidobacteriales.Bifidobacteriaceae.Bifidobacterium	TF
38174	ENSG00000091542	rs11870766	0.064062044	0.096939278	0.726776567	0.75694029	-0.478213711	0.493697835	-0.116261562	0.107499779	0.253918344	0.293199649	0.331318334	0.345892885	0.18460344	0.227874143	0.603905681	0.999484784	Bacteria.Actinobacteria.Actinobacteria.Bifidobacteriales.Bifidobacteriaceae.Bifidobacterium	ALKBH5
38175	ENSG00000091640	rs4790718	0.021543639	0.025503082	0.792282063	0.245150852	-0.454953749	0.98758589	0.060912239	0.588939656	0.193245325	0.432109684	0.230363718	0.502229171	0.116645605	0.123461711	0.625428497	0.945802982	Bacteria.Actinobacteria.Actinobacteria.Bifidobacteriales.Bifidobacteriaceae.Bifidobacterium	SPAG7
38176	ENSG00000092009	rs1956923	0.128818659	0.205784268	0.330832519	0.715566017	-0.405096033	0.455619194	0.299492642	-0.147204578	0.263383925	0.356555901	0.305711485	0.402243255	0.246633179	0.322813164	0.465040748	0.999484784	Bacteria.Actinobacteria.Actinobacteria.Bifidobacteriales.Bifidobacteriaceae.Bifidobacterium	CMA1
38177	ENSG00000092020	rs2236167	0.302563235	0.134887387	0.77734971	0.782117955	-0.321654212	0.493912292	-0.10625134	-0.104276828	0.309559285	0.326304137	0.374211222	0.37551455	0.369931001	0.262212172	0.621485818	0.999484784	Bacteria.Actinobacteria.Actinobacteria.Bifidobacteriales.Bifidobacteriaceae.Bifidobacterium	PPP2R3C
38178	ENSG00000092036	rs4981455	0.259576355	0.077836349	0.618335904	0.801220401	0.447043614	-0.540078035	0.23098541	-0.091650526	0.393117229	0.301507151	0.461440724	0.362563861	0.342332319	0.20657361	0.571485395	0.999484784	Bacteria.Actinobacteria.Actinobacteria.Bifidobacteriales.Bifidobacteriaceae.Bifidobacterium	HAUS4
38179	ENSG00000092068	rs4982738	0.846268653	0.441765469	0.724575155	0.859755099	0.082386887	-0.303507972	0.175733468	0.080387345	0.423267038	0.392190352	0.496625025	0.453199128	0.584141351	0.465539485	0.603012732	0.999484784	Bacteria.Actinobacteria.Actinobacteria.Bifidobacteriales.Bifidobacteriaceae.Bifidobacterium	SLC7A8
38180	ENSG00000092108	rs6571361	0.565161491	0.844834967	0.365414593	0.354337644	-0.17537614	0.058175366	0.320907816	-0.328512477	0.303364523	0.296081653	0.352113894	0.35218952	0.493062648	0.60433858	0.481451142	0.967377725	Bacteria.Actinobacteria.Actinobacteria.Bifidobacteriales.Bifidobacteriaceae.Bifidobacterium	SCFD1
38181	ENSG00000092203	rs58901398	0.026678543	0.098042107	0.005761336	0.009596373	-0.705228097	0.583171545	0.985218683	-1.043181536	0.311097506	0.347503032	0.345198764	0.3910284	0.129320968	0.228254141	0.124729335	0.738960397	Bacteria.Actinobacteria.Actinobacteria.Bifidobacteriales.Bifidobacteriaceae.Bifidobacterium	TOX4
38182	ENSG00000092208	rs8009933	0.5490459	0.876237396	0.454640378	0.805666558	-0.344749789	0.068637648	0.500412849	-0.122032479	0.572399858	0.439010651	0.665317898	0.494036895	0.487123593	0.610911388	0.512844627	0.999484784	Bacteria.Actinobacteria.Actinobacteria.Bifidobacteriales.Bifidobacteriaceae.Bifidobacterium	GEMIN2
38183	ENSG00000092758	rs2294984	0.074019731	0.159032525	0.12987126	0.779141041	0.45373474	-0.562941553	-0.438742828	0.132287194	0.249948956	0.395204	0.286058982	0.469791164	0.195236166	0.286005599	0.341574435	0.999484784	Bacteria.Actinobacteria.Actinobacteria.Bifidobacteriales.Bifidobacteriaceae.Bifidobacterium	COL9A3
38184	ENSG00000092850	rs2274122	0.018763364	0.018560745	0.007687769	0.01087894	1.095358204	-0.686992778	-1.510632031	0.893777945	0.454567988	0.284588512	0.549376892	0.341040943	0.108742706	0.105887597	0.136723937	0.738960397	Bacteria.Actinobacteria.Actinobacteria.Bifidobacteriales.Bifidobacteriaceae.Bifidobacterium	TEKT2
38185	ENSG00000092871	rs797992	0.733262266	0.518918712	0.639234231	0.797863267	0.139796432	-0.194818461	0.233878542	-0.091454072	0.40848203	0.300419069	0.496617404	0.355645353	0.550395012	0.494030559	0.576439798	0.999484784	Bacteria.Actinobacteria.Actinobacteria.Bifidobacteriales.Bifidobacteriaceae.Bifidobacterium	RFFL
38186	ENSG00000093000	rs172866	0.447207213	0.497578935	0.424172768	0.525040024	-0.216741566	0.346616902	0.264371805	-0.372941093	0.283453124	0.508180768	0.328741745	0.583640249	0.444752604	0.487188516	0.506561374	0.984112261	Bacteria.Actinobacteria.Actinobacteria.Bifidobacteriales.Bifidobacteriaceae.Bifidobacterium	NUP50
38187	ENSG00000093010	rs740601	0.967203242	0.240169412	0.609953548	0.592727385	-0.0129357	-0.361684154	0.194069588	0.199201176	0.313421614	0.305154767	0.378610237	0.370604201	0.618934784	0.347320669	0.569003248	0.996682519	Bacteria.Actinobacteria.Actinobacteria.Bifidobacteriales.Bifidobacteriaceae.Bifidobacterium	COMT
38188	ENSG00000093144	rs7750762	0.001373275	0.000161603	0.454871954	0.211804033	1.375437479	-1.210963254	-0.34502222	0.41877938	0.411570151	0.302600568	0.458956733	0.332142097	0.034357368	0.005787562	0.512844627	0.936538039	Bacteria.Actinobacteria.Actinobacteria.Bifidobacteriales.Bifidobacteriaceae.Bifidobacterium	ECHDC1
38189	ENSG00000094755	rs11134649	0.331051581	0.316750302	0.580002204	0.654788011	0.485400047	-0.369400512	-0.301194664	0.183478032	0.495705314	0.366174731	0.541589825	0.408491854	0.386082992	0.393787952	0.558617935	0.999484784	Bacteria.Actinobacteria.Actinobacteria.Bifidobacteriales.Bifidobacteriaceae.Bifidobacterium	GABRP
38190	ENSG00000094963	rs28369791	0.002699692	0.011822715	0.009636705	0.849296519	0.687179992	-0.902575259	-0.688369067	-0.084633544	0.220411316	0.348588026	0.258181163	0.443657037	0.044363492	0.079756309	0.148814522	0.999484784	Bacteria.Actinobacteria.Actinobacteria.Bifidobacteriales.Bifidobacteriaceae.Bifidobacterium	FMO2
38191	ENSG00000095002	rs17036651	0.014510824	0.030630978	0.01936118	0.090864119	-0.555956706	1.852309961	0.641417462	-1.50315737	0.22144425	0.838424225	0.267573007	0.875996826	0.095982088	0.134407312	0.182779423	0.870156415	Bacteria.Actinobacteria.Actinobacteria.Bifidobacteriales.Bifidobacteriaceae.Bifidobacterium	MSH2
38192	ENSG00000095015	rs144129281	0.132346544	0.314241957	0.299557573	0.682909534	0.439492427	-0.266311205	-0.386600448	0.140581443	0.288426509	0.262610405	0.369738291	0.342624841	0.248923814	0.393394532	0.44721642	0.999484784	Bacteria.Actinobacteria.Actinobacteria.Bifidobacteriales.Bifidobacteriaceae.Bifidobacterium	MAP3K1
38193	ENSG00000095261	rs12343516	0.242991307	0.061055948	0.937495812	0.616819894	0.504021061	-0.712563615	0.037568418	0.210853102	0.427829194	0.373926393	0.477258586	0.419407029	0.330518114	0.188092104	0.6623775	0.999484784	Bacteria.Actinobacteria.Actinobacteria.Bifidobacteriales.Bifidobacteriaceae.Bifidobacterium	PSMD5
38194	ENSG00000095321	rs3124499	0.150420054	0.083705245	0.001032702	0.152587923	-0.312552652	-0.359693323	0.870391603	-0.360411554	0.214818658	0.204821554	0.253474178	0.249049065	0.264259305	0.211461186	0.087749287	0.914782543	Bacteria.Actinobacteria.Actinobacteria.Bifidobacteriales.Bifidobacteriaceae.Bifidobacterium	CRAT
38195	ENSG00000095397	rs10817631	0.609629543	0.304221989	0.381519253	0.059813819	-0.185752559	0.317306143	0.356085167	-0.673837817	0.362055606	0.306432608	0.40418669	0.351853813	0.511082214	0.388293851	0.487061164	0.808573259	Bacteria.Actinobacteria.Actinobacteria.Bifidobacteriales.Bifidobacteriaceae.Bifidobacterium	WHRN
38196	ENSG00000095485	rs12784396	0.87888726	0.628121536	0.189540143	0.049337886	0.051410794	-0.155940761	-0.535314482	0.752592036	0.336080267	0.320439962	0.40382597	0.375818868	0.594163702	0.535305663	0.393136769	0.808573259	Bacteria.Actinobacteria.Actinobacteria.Bifidobacteriales.Bifidobacteriaceae.Bifidobacterium	CWF19L1
38197	ENSG00000095917	rs4984779	6.32E-05	1.67E-07	0.862277139	0.174787381	-1.003975871	1.214308242	0.04881889	-0.331821048	0.23492985	0.207502795	0.280319432	0.241896654	0.006783381	5.07E-05	0.646895149	0.915646369	Bacteria.Actinobacteria.Actinobacteria.Bifidobacteriales.Bifidobacteriaceae.Bifidobacterium	TPSD1
38198	ENSG00000096401	rs1296018	0.354014561	0.786626813	0.327513525	0.622190934	-0.27394856	-0.118015859	0.336872462	0.246340932	0.293494604	0.434206494	0.341498772	0.497582381	0.400375292	0.587012295	0.462617134	0.999484784	Bacteria.Actinobacteria.Actinobacteria.Bifidobacteriales.Bifidobacteriaceae.Bifidobacterium	CDC5L
38199	ENSG00000096433	rs9469540	0.152046853	0.505602304	0.439080467	0.774371826	-0.58083268	0.205625183	0.363403257	0.103779307	0.400825303	0.307197822	0.466823859	0.360546232	0.265679404	0.488306278	0.508430987	0.999484784	Bacteria.Actinobacteria.Actinobacteria.Bifidobacteriales.Bifidobacteriaceae.Bifidobacterium	ITPR3
38200	ENSG00000096654	rs2092120	0.697689105	0.440649004	0.184898572	0.272186372	0.219039566	-0.270118652	0.850501855	-0.437812102	0.561437955	0.348189039	0.634787735	0.395389382	0.541425285	0.465456813	0.388953284	0.960291588	Bacteria.Actinobacteria.Actinobacteria.Bifidobacteriales.Bifidobacteriaceae.Bifidobacterium	ZNF184
38201	ENSG00000096717	rs7091896	0.521397648	0.292164893	0.929033642	0.889596328	0.248345457	-0.275798554	0.043660179	0.045221219	0.385249304	0.259729122	0.48836115	0.324510626	0.476307068	0.380488421	0.66117806	0.999484784	Bacteria.Actinobacteria.Actinobacteria.Bifidobacteriales.Bifidobacteriaceae.Bifidobacterium	SIRT1
38202	ENSG00000096872	rs10812518	0.395133039	0.257926272	0.186066301	0.577449886	-0.260996601	-0.339569188	0.471350778	0.206521738	0.304927308	0.297564406	0.352749448	0.368861293	0.420739662	0.358727323	0.390186872	0.993433651	Bacteria.Actinobacteria.Actinobacteria.Bifidobacteriales.Bifidobacteriaceae.Bifidobacterium	IFT74
38203	ENSG00000096996	rs2305742	0.925846591	0.130584085	0.616228948	0.132915197	0.026028525	0.63577128	-0.16004669	-0.715596645	0.278594492	0.415304148	0.317813907	0.470327913	0.606625638	0.258547391	0.570385948	0.899202273	Bacteria.Actinobacteria.Actinobacteria.Bifidobacteriales.Bifidobacteriaceae.Bifidobacterium	IL12RB1
38204	ENSG00000097007	rs11792889	0.033327723	0.124926993	0.029725597	0.216173993	-0.57689143	0.511629146	0.705198029	-0.500433872	0.265408101	0.329198234	0.317389149	0.400753318	0.143521054	0.254674412	0.21845284	0.936538039	Bacteria.Actinobacteria.Actinobacteria.Bifidobacteriales.Bifidobacteriaceae.Bifidobacterium	ABL1
38205	ENSG00000097046	rs13447455	0.116432398	0.043320717	0.907319451	0.835705291	0.419951548	-0.57181742	-0.036823993	0.06713166	0.263986816	0.277547433	0.315090094	0.322421042	0.236624051	0.160090383	0.656466737	0.999484784	Bacteria.Actinobacteria.Actinobacteria.Bifidobacteriales.Bifidobacteriaceae.Bifidobacterium	CDC7
38206	ENSG00000099282	rs1227967	0.000550821	0.010281009	0.001545012	0.037801331	-1.324535242	0.68309456	1.411642634	-0.66205642	0.364709227	0.25855154	0.427318131	0.312343533	0.023641958	0.073856901	0.094112511	0.806177251	Bacteria.Actinobacteria.Actinobacteria.Bifidobacteriales.Bifidobacteriaceae.Bifidobacterium	TSPAN15
38207	ENSG00000099290	rs369909007	0.083217351	0.017978234	0.270540315	0.181132299	0.435705932	-0.718440478	-0.340883677	0.469000856	0.247704949	0.296064041	0.306787804	0.347008547	0.205239361	0.103996795	0.438621335	0.915646369	Bacteria.Actinobacteria.Actinobacteria.Bifidobacteriales.Bifidobacteriaceae.Bifidobacterium	WASHC2A
38208	ENSG00000099308	rs3803919	0.050980168	0.095122457	0.066446201	0.172483498	-0.478127816	0.643952884	0.54656077	-0.576925635	0.240525961	0.380304937	0.292861222	0.418299163	0.168492333	0.225343466	0.271286949	0.915646369	Bacteria.Actinobacteria.Actinobacteria.Bifidobacteriales.Bifidobacteriaceae.Bifidobacterium	MAST3
38209	ENSG00000099330	rs3745163	0.001872707	0.253056793	0.054888572	0.967620758	-0.588797933	0.540993462	0.441781393	0.020272318	0.181717564	0.469192734	0.22604066	0.497519162	0.037840196	0.356904087	0.262478002	0.999484784	Bacteria.Actinobacteria.Actinobacteria.Bifidobacteriales.Bifidobacteriaceae.Bifidobacterium	OCEL1
38210	ENSG00000099341	rs4802351	0.436631781	0.857726906	0.523882607	0.784177693	-0.205980191	0.063867298	0.197669348	-0.120081129	0.263182974	0.354875849	0.308481086	0.43666363	0.439373128	0.607138424	0.542512403	0.999484784	Bacteria.Actinobacteria.Actinobacteria.Bifidobacteriales.Bifidobacteriaceae.Bifidobacterium	PSMD8
38211	ENSG00000099377	rs13708	0.596927062	0.668782545	0.698621389	0.511729987	0.254523268	-0.147404281	0.220722608	-0.266428575	0.478969265	0.343005806	0.567594686	0.403851786	0.506749289	0.546542184	0.59379993	0.984112261	Bacteria.Actinobacteria.Actinobacteria.Bifidobacteriales.Bifidobacteriaceae.Bifidobacterium	HSD3B7
38212	ENSG00000099769	rs2745206	0.128034221	0.421589925	0.009864478	0.058948077	-0.632466561	0.23177934	1.316470378	-0.65777332	0.410356197	0.2866052	0.495379491	0.342266657	0.24653092	0.45652323	0.148814522	0.808573259	Bacteria.Actinobacteria.Actinobacteria.Bifidobacteriales.Bifidobacteriaceae.Bifidobacterium	IGFALS
38213	ENSG00000099785	rs11880897	0.500204664	0.586678966	0.75613904	0.617892259	-0.197455826	0.148313727	0.113388516	-0.168835878	0.291275623	0.271471081	0.363601827	0.336857788	0.468723942	0.520660005	0.613928816	0.999484784	Bacteria.Actinobacteria.Actinobacteria.Bifidobacteriales.Bifidobacteriaceae.Bifidobacterium	MARCHF2
38214	ENSG00000099795	rs10416623	0.09971185	0.894432784	0.196884529	0.498986739	-0.475574139	-0.036301934	0.437872818	0.2163022	0.284822949	0.272516972	0.335884132	0.318168787	0.217950978	0.616277419	0.395506467	0.984112261	Bacteria.Actinobacteria.Actinobacteria.Bifidobacteriales.Bifidobacteriaceae.Bifidobacterium	NDUFB7
38215	ENSG00000099810	rs4295749	0.427226884	0.25992255	0.438343545	0.394578063	-0.19804851	0.524995407	0.224589425	-0.45460913	0.247908426	0.462004583	0.288038969	0.530501873	0.43565568	0.360039927	0.508430987	0.974316998	Bacteria.Actinobacteria.Actinobacteria.Bifidobacteriales.Bifidobacteriaceae.Bifidobacterium	MTAP
38216	ENSG00000099817	rs6510596	0.156558524	0.530798947	0.127598556	0.427756435	-0.536687809	0.193804535	0.683054739	-0.294381103	0.374502687	0.307573107	0.442663427	0.368917867	0.267620169	0.498471176	0.340263657	0.977262089	Bacteria.Actinobacteria.Actinobacteria.Bifidobacteriales.Bifidobacteriaceae.Bifidobacterium	POLR2E
38217	ENSG00000099889	rs2286480	0.046803594	0.435619208	0.203178514	0.881749401	-0.575386417	0.306728084	0.440974058	0.065326348	0.283992238	0.39104164	0.343089646	0.437465909	0.162961611	0.461448324	0.399983816	0.999484784	Bacteria.Actinobacteria.Actinobacteria.Bifidobacteriales.Bifidobacteriaceae.Bifidobacterium	ARVCF
38218	ENSG00000099940	rs165739	0.111436812	0.22733504	0.058203027	0.130334656	-1.450895191	0.594499585	1.855825135	-0.809581877	0.8992974	0.487855677	0.962736905	0.528493326	0.232574221	0.338963193	0.266378106	0.898758809	Bacteria.Actinobacteria.Actinobacteria.Bifidobacteriales.Bifidobacteriaceae.Bifidobacterium	SNAP29
38219	ENSG00000099956	rs17003983	0.28791798	0.418718029	0.265959758	0.203912189	-0.260200339	0.334066914	0.325177672	-0.644072262	0.242873383	0.410530946	0.289839193	0.501929527	0.360381843	0.455431002	0.435890884	0.936538039	Bacteria.Actinobacteria.Actinobacteria.Bifidobacteriales.Bifidobacteriaceae.Bifidobacterium	SMARCB1
38220	ENSG00000099974	rs5751777	0.103836421	7.38E-06	0.000893029	0.111457329	0.387627437	-0.837186055	0.937328955	-0.331131136	0.235024118	0.172011638	0.269334331	0.205254507	0.223245735	0.000998448	0.08461873	0.878009711	Bacteria.Actinobacteria.Actinobacteria.Bifidobacteriales.Bifidobacteriaceae.Bifidobacterium	DDTL
38221	ENSG00000099984	rs140281	0.003077615	0.001905907	0.364068711	0.402192541	2.090399794	-1.387142673	-0.713270729	0.418972889	0.680215978	0.428876859	0.780424358	0.496916584	0.048114191	0.027143175	0.481451142	0.974316998	Bacteria.Actinobacteria.Actinobacteria.Bifidobacteriales.Bifidobacteriaceae.Bifidobacterium	GSTT2
38222	ENSG00000099991	rs1194120012	0.532493488	0.970914004	0.751122641	0.162633209	-0.25675771	-0.01128449	-0.153082436	0.532316569	0.409172539	0.308314989	0.480658045	0.37698165	0.480474177	0.639205419	0.61199231	0.915646369	Bacteria.Actinobacteria.Actinobacteria.Bifidobacteriales.Bifidobacteriaceae.Bifidobacterium	CABIN1
38223	ENSG00000100003	rs17658686	0.212332832	0.222329115	0.592112152	0.862121538	0.405327821	-0.329216463	-0.208145191	0.055571624	0.321849994	0.267226276	0.386599529	0.318729989	0.307325781	0.335887967	0.562605351	0.999484784	Bacteria.Actinobacteria.Actinobacteria.Bifidobacteriales.Bifidobacteriaceae.Bifidobacterium	SEC14L2
38224	ENSG00000100023	rs5999098	0.366207905	0.98384146	0.440475231	0.656831864	-0.300127174	-0.00706883	0.293877494	0.176799675	0.329861306	0.347704346	0.37867007	0.396133554	0.406839012	0.640460624	0.508835028	0.999484784	Bacteria.Actinobacteria.Actinobacteria.Bifidobacteriales.Bifidobacteriaceae.Bifidobacterium	PPIL2
38225	ENSG00000100029	rs42936	0.963576315	0.968095162	0.805317715	0.81611139	-0.021122864	-0.013147297	0.144403801	-0.094251772	0.460796963	0.327458725	0.58353563	0.403682516	0.617953934	0.638583435	0.630835075	0.999484784	Bacteria.Actinobacteria.Actinobacteria.Bifidobacteriales.Bifidobacteriaceae.Bifidobacterium	PES1
38226	ENSG00000100031	rs2006227	0.001329799	0.000226689	0.479884505	0.55695242	-0.844320723	0.829213661	0.205256068	0.153233757	0.251857458	0.212532245	0.288881158	0.259551295	0.034357368	0.007350514	0.521106153	0.988113634	Bacteria.Actinobacteria.Actinobacteria.Bifidobacteriales.Bifidobacteriaceae.Bifidobacterium	GGT1
38227	ENSG00000100033	rs4819758	0.044932334	0.132532923	0.303530329	0.583597652	-1.097832892	0.582756551	0.630455251	-0.237986553	0.537061363	0.382634114	0.607973364	0.432036577	0.160956813	0.26049986	0.448761048	0.995766748	Bacteria.Actinobacteria.Actinobacteria.Bifidobacteriales.Bifidobacteriaceae.Bifidobacterium	PRODH
38228	ENSG00000100036	rs11912792	0.969348048	0.213084405	0.453584617	0.025845789	0.008413719	-0.589976766	-0.197061142	1.177306731	0.218130117	0.469249777	0.2613855	0.516362607	0.619300028	0.329643531	0.512844627	0.796114418	Bacteria.Actinobacteria.Actinobacteria.Bifidobacteriales.Bifidobacteriaceae.Bifidobacterium	SLC35E4
38229	ENSG00000100053	rs9608378	0.427837481	0.03401438	0.293045445	0.848299549	0.269563513	-0.493160781	0.409538663	0.051091876	0.337876058	0.227795992	0.386387115	0.26604638	0.435738816	0.140649073	0.445435254	0.999484784	Bacteria.Actinobacteria.Actinobacteria.Bifidobacteriales.Bifidobacteriaceae.Bifidobacterium	CRYBB3
38230	ENSG00000100056	rs7288991	0.777181717	0.318377069	0.423651055	0.924558869	-0.070735216	-0.561075927	0.240586163	0.060811821	0.248932404	0.558063399	0.298826473	0.639751626	0.562924472	0.394981271	0.50644597	0.999484784	Bacteria.Actinobacteria.Actinobacteria.Bifidobacteriales.Bifidobacteriaceae.Bifidobacterium	ESS2
38231	ENSG00000100079	rs59987323	0.313555196	0.865163399	0.264769064	0.806727725	-0.290679004	-0.048905205	0.3866587	-0.081340041	0.286229926	0.286887465	0.343773135	0.331143108	0.376801926	0.609013532	0.435054222	0.999484784	Bacteria.Actinobacteria.Actinobacteria.Bifidobacteriales.Bifidobacteriaceae.Bifidobacterium	LGALS2
38232	ENSG00000100109	rs3213558	0.542435846	0.088134021	0.866921836	0.73145569	0.137818967	-0.958473595	0.044835167	0.208659632	0.225079978	0.55372775	0.266521288	0.605430208	0.484492458	0.217301341	0.647928428	0.999484784	Bacteria.Actinobacteria.Actinobacteria.Bifidobacteriales.Bifidobacteriaceae.Bifidobacterium	TFIP11
38233	ENSG00000100116	rs13058437	0.165841017	0.433815885	0.326887064	0.970577522	-0.469408823	0.22705424	0.383206846	0.013588322	0.335006449	0.288327644	0.387963033	0.367012577	0.274156311	0.46051224	0.462044623	0.999484784	Bacteria.Actinobacteria.Actinobacteria.Bifidobacteriales.Bifidobacteriaceae.Bifidobacterium	GCAT
38234	ENSG00000100139	rs5750499	0.498212756	0.53136105	0.549878644	0.650501305	0.766422423	-0.375956071	-0.715960975	0.29100817	1.125328615	0.597472114	1.191223246	0.639379834	0.467827096	0.498471176	0.550120697	0.999484784	Bacteria.Actinobacteria.Actinobacteria.Bifidobacteriales.Bifidobacteriaceae.Bifidobacterium	MICALL1
38235	ENSG00000100147	rs4239895	0.003414676	0.000783632	0.214276147	0.093207081	-0.979237523	1.059202199	0.50354703	-0.605991735	0.322382499	0.300779251	0.401562162	0.355764166	0.050314969	0.016311019	0.405252662	0.870156415	Bacteria.Actinobacteria.Actinobacteria.Bifidobacteriales.Bifidobacteriaceae.Bifidobacterium	CCDC134
38236	ENSG00000100197	rs28371699	0.124090376	0.315482693	0.835849268	0.239805322	-0.632404972	0.294071936	-0.097038561	0.395511673	0.405990108	0.290735555	0.46647322	0.333434136	0.242698244	0.393394532	0.637762784	0.945802982	Bacteria.Actinobacteria.Actinobacteria.Bifidobacteriales.Bifidobacteriaceae.Bifidobacterium	CYP2D6
38237	ENSG00000100211	rs1065201	0.022288718	0.163691925	0.028451523	0.174502372	-0.644499789	0.500696923	0.758572258	-0.565182573	0.275365611	0.355495475	0.33862079	0.41174041	0.119730795	0.290766805	0.21663619	0.915646369	Bacteria.Actinobacteria.Actinobacteria.Bifidobacteriales.Bifidobacteriaceae.Bifidobacterium	CBY1
38238	ENSG00000100220	rs9606950	0.634042904	0.054073623	0.157528254	0.191802474	0.10872721	-0.532904982	0.384811091	-0.429923133	0.227337318	0.271720066	0.269160636	0.326002158	0.51953067	0.175127667	0.361774565	0.931981746	Bacteria.Actinobacteria.Actinobacteria.Bifidobacteriales.Bifidobacteriaceae.Bifidobacterium	RTCB
38239	ENSG00000100221	rs6001199	0.580667498	0.318298966	0.216225936	0.038034111	-0.140317613	0.328120536	0.388082549	-0.800078877	0.252755327	0.326305724	0.31081662	0.377932385	0.500097041	0.394981271	0.405765446	0.806177251	Bacteria.Actinobacteria.Actinobacteria.Bifidobacteriales.Bifidobacteriaceae.Bifidobacterium	JOSD1
38240	ENSG00000100226	rs1062687	0.963257907	0.455356182	0.609822742	0.154796665	-0.012813707	0.268645876	0.174733905	-0.596360175	0.277107881	0.357744736	0.340763283	0.41434554	0.617953934	0.472352968	0.569003248	0.914782543	Bacteria.Actinobacteria.Actinobacteria.Bifidobacteriales.Bifidobacteriaceae.Bifidobacterium	GTPBP1
38241	ENSG00000100227	rs6002815	0.028689642	0.047945116	0.034828301	0.080961397	-0.922133841	0.602775549	0.973307636	-0.617971101	0.412273166	0.29909439	0.451686019	0.348684858	0.135220529	0.167587628	0.236350052	0.867373025	Bacteria.Actinobacteria.Actinobacteria.Bifidobacteriales.Bifidobacteriaceae.Bifidobacterium	POLDIP3
38242	ENSG00000100228	rs1476441	0.771650127	0.482148472	0.346706184	0.307985432	-0.061979363	0.336164091	-0.237928493	0.557626784	0.212686349	0.475581134	0.251041501	0.542758199	0.561052593	0.480442298	0.474393512	0.960291588	Bacteria.Actinobacteria.Actinobacteria.Bifidobacteriales.Bifidobacteriaceae.Bifidobacterium	RAB36
38243	ENSG00000100243	rs59356108	0.471276296	0.077455159	0.574109062	0.628672033	0.200584861	-0.641020202	-0.177217096	0.242386635	0.276832667	0.357389436	0.313756928	0.498876416	0.454836121	0.20657361	0.557018169	0.999484784	Bacteria.Actinobacteria.Actinobacteria.Bifidobacteriales.Bifidobacteriaceae.Bifidobacterium	CYB5R3
38244	ENSG00000100246	rs7288299	0.121557391	0.463453447	0.317851138	0.765728681	-0.45004512	0.20214256	0.342077045	-0.093668757	0.28693537	0.274104608	0.33986799	0.313065518	0.241001271	0.47442405	0.457465955	0.999484784	Bacteria.Actinobacteria.Actinobacteria.Bifidobacteriales.Bifidobacteriaceae.Bifidobacterium	DNAL4
38245	ENSG00000100280	rs77685295	0.19458017	0.613696698	0.264573644	0.163062974	-0.311884456	-0.180944931	0.311590641	0.63901176	0.237994943	0.356744171	0.276916748	0.453011839	0.295775996	0.530850028	0.435012509	0.915646369	Bacteria.Actinobacteria.Actinobacteria.Bifidobacteriales.Bifidobacteriaceae.Bifidobacterium	AP1B1
38246	ENSG00000100284	rs138792	0.775164088	0.582216986	0.964436014	0.963864669	0.114447285	-0.141116925	0.020969094	-0.01459428	0.399049438	0.255242108	0.468508134	0.320917771	0.562016807	0.518195938	0.669877347	0.999484784	Bacteria.Actinobacteria.Actinobacteria.Bifidobacteriales.Bifidobacteriaceae.Bifidobacterium	TOM1
38247	ENSG00000100299	rs6151429	0.919131923	0.046253215	0.615181819	0.544013039	-0.022583858	-0.900245941	0.132179405	0.321102658	0.221591673	0.443183347	0.2616975	0.52647201	0.605573476	0.165661737	0.570100799	0.985909372	Bacteria.Actinobacteria.Actinobacteria.Bifidobacteriales.Bifidobacteriaceae.Bifidobacterium	ARSA
38248	ENSG00000100300	rs138918	0.633050051	0.547306173	0.315542069	0.940599698	-0.158246975	-0.216463382	0.388158221	0.031186787	0.329910175	0.357837826	0.383801838	0.416932825	0.519146549	0.504289689	0.456692818	0.999484784	Bacteria.Actinobacteria.Actinobacteria.Bifidobacteriales.Bifidobacteriaceae.Bifidobacterium	TSPO
38249	ENSG00000100302	rs28448736	0.916737028	0.961630395	0.846307113	0.523320609	-0.024113096	0.025998719	-0.053176105	0.389690994	0.229766926	0.538379315	0.27326433	0.607323324	0.605347188	0.638137939	0.640773525	0.984112261	Bacteria.Actinobacteria.Actinobacteria.Bifidobacteriales.Bifidobacteriaceae.Bifidobacterium	RASD2
38250	ENSG00000100307	rs181112175	0.617633991	0.379414408	0.706418463	0.952286542	0.129272086	-0.172405086	-0.112449996	0.014322731	0.257731171	0.194826452	0.297247276	0.238459692	0.512880169	0.434382305	0.597252365	0.999484784	Bacteria.Actinobacteria.Actinobacteria.Bifidobacteriales.Bifidobacteriaceae.Bifidobacterium	CBX7
38251	ENSG00000100324	rs739141	0.880883248	0.736980662	0.703874006	0.969620064	-0.084702575	-0.115535827	0.243925196	0.01541177	0.56306529	0.342557813	0.638967735	0.403137642	0.59481612	0.569771288	0.595888806	0.999484784	Bacteria.Actinobacteria.Actinobacteria.Bifidobacteriales.Bifidobacteriaceae.Bifidobacterium	TAB1
38252	ENSG00000100330	rs9983	0.250561059	0.819297512	0.115207233	0.290082558	-0.285141442	0.091246611	0.444629409	-0.51798686	0.245986255	0.397829377	0.278543661	0.485687612	0.335313314	0.596144071	0.329720141	0.960291588	Bacteria.Actinobacteria.Actinobacteria.Bifidobacteriales.Bifidobacteriaceae.Bifidobacterium	MTMR3
38253	ENSG00000100336	rs9610444	0.073366402	0.698815872	0.08985055	0.106603173	0.401390533	0.191693061	-0.45097847	-0.945586707	0.220601268	0.49327943	0.261973309	0.577992239	0.194413774	0.556155653	0.30476177	0.878009711	Bacteria.Actinobacteria.Actinobacteria.Bifidobacteriales.Bifidobacteriaceae.Bifidobacterium	APOL4
38254	ENSG00000100347	rs6006467	0.030317567	0.792260718	0.007799541	0.474490593	-0.521613653	-0.094621662	0.768806316	-0.314882804	0.235640605	0.357811581	0.280133032	0.43775808	0.139235315	0.588607024	0.136723937	0.981229905	Bacteria.Actinobacteria.Actinobacteria.Bifidobacteriales.Bifidobacteriaceae.Bifidobacterium	SAMM50
38255	ENSG00000100348	rs4473	0.16423288	0.735297285	0.164417126	0.672712396	-0.414989947	-0.130236042	0.467484288	0.178747922	0.295027363	0.383590542	0.332494303	0.421257347	0.273413328	0.568650367	0.367311741	0.999484784	Bacteria.Actinobacteria.Actinobacteria.Bifidobacteriales.Bifidobacteriaceae.Bifidobacterium	TXN2
38256	ENSG00000100350	rs62229978	0.657133445	0.076639407	0.977681635	0.317619136	-0.10150342	1.057210161	0.007624328	-0.631458822	0.227640436	0.587765078	0.271504044	0.627078017	0.528165078	0.205623597	0.671239314	0.967042392	Bacteria.Actinobacteria.Actinobacteria.Bifidobacteriales.Bifidobacteriaceae.Bifidobacterium	FOXRED2
38257	ENSG00000100364	rs2138148	0.363261491	0.501872935	0.637781687	0.951225037	0.829057585	-0.349210186	-0.466447541	0.034680781	0.905577851	0.517153328	0.986170244	0.564819964	0.405630899	0.487188516	0.576255391	0.999484784	Bacteria.Actinobacteria.Actinobacteria.Bifidobacteriales.Bifidobacteriaceae.Bifidobacterium	KIAA0930
38258	ENSG00000100365	rs760517	0.110537172	0.464991797	0.631879197	0.447903571	0.476627647	-0.284573478	-0.171963224	-0.343004053	0.294666714	0.387217112	0.35727223	0.449269695	0.231536911	0.475199824	0.57482736	0.9793499	Bacteria.Actinobacteria.Actinobacteria.Bifidobacteriales.Bifidobacteriaceae.Bifidobacterium	NCF4
38259	ENSG00000100372	rs13054099	0.209839271	0.113511149	0.389938502	0.227453	-0.303279029	0.657534992	0.257403495	-0.590945495	0.239490786	0.409959958	0.297428909	0.485063589	0.30553295	0.24725879	0.491918243	0.936538039	Bacteria.Actinobacteria.Actinobacteria.Bifidobacteriales.Bifidobacteriaceae.Bifidobacterium	SLC25A17
38260	ENSG00000100373	rs2673088	0.17920891	0.153127966	0.938705269	0.896788629	0.937485972	-0.61305284	0.060845478	-0.062372961	0.690537471	0.424193797	0.788247501	0.478982234	0.285002761	0.27941825	0.662852146	0.999484784	Bacteria.Actinobacteria.Actinobacteria.Bifidobacteriales.Bifidobacteriaceae.Bifidobacterium	UPK3A
38261	ENSG00000100376	rs6007595	0.006372249	0.010657787	0.687530436	0.726939853	1.39174788	-0.782071329	-0.302241008	0.148360073	0.493898806	0.297538015	0.748150673	0.423055216	0.064892874	0.074506716	0.589791779	0.999484784	Bacteria.Actinobacteria.Actinobacteria.Bifidobacteriales.Bifidobacteriaceae.Bifidobacterium	FAM118A
38262	ENSG00000100380	rs138346	0.319003742	0.561862915	0.558871806	0.968766739	-0.589796735	0.218785142	0.387628757	-0.01676994	0.587395926	0.375258167	0.659792234	0.426673588	0.38052727	0.509234389	0.552475075	0.999484784	Bacteria.Actinobacteria.Actinobacteria.Bifidobacteriales.Bifidobacteriaceae.Bifidobacterium	ST13
38263	ENSG00000100417	rs4822045	0.027384873	0.739927673	0.008057574	0.96533509	-0.415926693	-0.137419095	0.607358915	-0.019751042	0.184358479	0.412238092	0.222273049	0.452746585	0.131663393	0.57061164	0.137191989	0.999484784	Bacteria.Actinobacteria.Actinobacteria.Bifidobacteriales.Bifidobacteriaceae.Bifidobacterium	PMM1
38264	ENSG00000100422	rs112268353	0.918731029	0.079902975	0.603871367	0.028681208	-0.026324994	-0.465322423	-0.174957164	0.68399869	0.257020837	0.261615972	0.335587942	0.305789491	0.605547298	0.20657361	0.566842619	0.796114418	Bacteria.Actinobacteria.Actinobacteria.Bifidobacteriales.Bifidobacteriaceae.Bifidobacterium	CERK
38265	ENSG00000100433	rs61977011	0.163469511	0.220237255	0.010004814	0.961127076	-0.389385076	-0.311708774	0.873901696	-0.01527425	0.2763158	0.251858896	0.329499019	0.312199272	0.273389442	0.334172549	0.148814522	0.999484784	Bacteria.Actinobacteria.Actinobacteria.Bifidobacteriales.Bifidobacteriaceae.Bifidobacterium	KCNK10
38266	ENSG00000100462	rs12891954	0.265183446	0.188095654	0.563190837	0.475839495	0.809400247	-0.535506767	-0.493942838	0.346822443	0.720257323	0.402636084	0.850097635	0.483642392	0.3472479	0.30989869	0.553262471	0.981229905	Bacteria.Actinobacteria.Actinobacteria.Bifidobacteriales.Bifidobacteriaceae.Bifidobacterium	PRMT5
38267	ENSG00000100473	rs12884209	0.494497058	0.131491076	0.849691666	0.560258101	-0.156132677	0.548607838	-0.050436744	-0.255153725	0.227271273	0.359225857	0.265097854	0.43584323	0.466050085	0.259143382	0.642195778	0.988113634	Bacteria.Actinobacteria.Actinobacteria.Bifidobacteriales.Bifidobacteriaceae.Bifidobacterium	COCH
38268	ENSG00000100483	rs11157729	0.825539216	0.925850182	0.50566513	0.152459965	-0.041762671	0.029800357	0.153960907	-0.551276439	0.188712019	0.318981531	0.230047026	0.38081851	0.57903184	0.627571931	0.534138187	0.914782543	Bacteria.Actinobacteria.Actinobacteria.Bifidobacteriales.Bifidobacteriaceae.Bifidobacterium	VCPKMT
38269	ENSG00000100503	rs7161495	0.15701509	0.443129391	0.312112465	0.998550989	0.339579532	-0.272849483	-0.292465312	-0.000742983	0.237224927	0.353633964	0.287124876	0.407569594	0.267818828	0.466090922	0.454986754	0.999484784	Bacteria.Actinobacteria.Actinobacteria.Bifidobacteriales.Bifidobacteriaceae.Bifidobacterium	NIN
38270	ENSG00000100504	rs7160537	0.205771947	0.136099842	0.967373314	0.714390492	0.425552997	-0.440505683	0.015736168	-0.125591037	0.333017705	0.291940532	0.383263288	0.341704921	0.302089704	0.263261234	0.670180288	0.999484784	Bacteria.Actinobacteria.Actinobacteria.Bifidobacteriales.Bifidobacteriaceae.Bifidobacterium	PYGL
38271	ENSG00000100505	rs11623697	0.357206413	0.133234936	0.178031598	0.025047927	-0.210017989	0.423038789	-0.383043588	0.837637778	0.226510293	0.278276699	0.281369604	0.365317681	0.401164356	0.261036965	0.383082982	0.796114418	Bacteria.Actinobacteria.Actinobacteria.Bifidobacteriales.Bifidobacteriaceae.Bifidobacterium	TRIM9
38272	ENSG00000100522	rs11620764	0.96456232	0.460804199	0.738303035	0.720125201	-0.014312657	-0.191268699	0.131389838	0.114339722	0.320925285	0.257823261	0.391609899	0.31776285	0.618036615	0.473517065	0.608799214	0.999484784	Bacteria.Actinobacteria.Actinobacteria.Bifidobacteriales.Bifidobacteriaceae.Bifidobacterium	GNPNAT1
38273	ENSG00000100526	rs2268332	0.162864647	0.125034024	0.214318131	0.229327761	-0.582641917	0.470744327	0.575338344	-0.435075822	0.412852196	0.302979142	0.458855899	0.358579608	0.272910206	0.254674412	0.405252662	0.93691807	Bacteria.Actinobacteria.Actinobacteria.Bifidobacteriales.Bifidobacteriaceae.Bifidobacterium	CDKN3
38274	ENSG00000100554	rs8020850	0.252959314	0.6734659	0.375317979	0.926559393	-0.253268132	0.185912757	0.230659317	-0.048718157	0.219608784	0.439217568	0.258414795	0.5265274	0.337423998	0.548528812	0.484618266	0.999484784	Bacteria.Actinobacteria.Actinobacteria.Bifidobacteriales.Bifidobacteriaceae.Bifidobacterium	ATP6V1D
38275	ENSG00000100558	rs10137094	0.212162156	0.230654213	0.143931715	0.149975851	-0.29419588	0.531365507	0.411025307	-0.716687428	0.233517592	0.439201568	0.277931665	0.492037249	0.30726714	0.340846788	0.353372233	0.914782543	Bacteria.Actinobacteria.Actinobacteria.Bifidobacteriales.Bifidobacteriaceae.Bifidobacterium	PLEK2
38276	ENSG00000100568	rs10483801	0.000935426	0.003912235	0.000671891	0.002713226	-0.858275705	0.918656259	1.008342127	-1.128924809	0.247668466	0.307194924	0.282459395	0.362296775	0.029594965	0.04205888	0.08461873	0.738960397	Bacteria.Actinobacteria.Actinobacteria.Bifidobacteriales.Bifidobacteriaceae.Bifidobacterium	VTI1B
38277	ENSG00000100577	rs2270423	0.069761726	0.676387268	0.276788518	0.758986313	-0.53238459	0.14472444	0.373047922	0.119410789	0.288806519	0.345189814	0.340176749	0.387587786	0.19060719	0.549774413	0.439110386	0.999484784	Bacteria.Actinobacteria.Actinobacteria.Bifidobacteriales.Bifidobacteriaceae.Bifidobacterium	GSTZ1
38278	ENSG00000100592	rs2295850	0.212478856	0.732417945	0.527843561	0.645351676	-0.545095777	0.10259419	0.314806595	0.160020054	0.432972443	0.298793585	0.496023294	0.346102282	0.307348691	0.567953347	0.543648754	0.999484784	Bacteria.Actinobacteria.Actinobacteria.Bifidobacteriales.Bifidobacteriaceae.Bifidobacterium	DAAM1
38279	ENSG00000100612	rs3759692	0.272103106	0.988216034	0.143894153	0.275514849	-0.324136918	-0.00501039	0.478099223	-0.468431011	0.29267769	0.337955075	0.323255662	0.42601349	0.352015962	0.641836756	0.353372233	0.960291588	Bacteria.Actinobacteria.Actinobacteria.Bifidobacteriales.Bifidobacteriaceae.Bifidobacterium	DHRS7
38280	ENSG00000100711	rs28483843	0.102528904	0.77873102	0.163464071	0.87223011	-0.55594736	0.092447705	0.575624266	-0.058966738	0.335776518	0.327684328	0.408469672	0.365226161	0.221645786	0.584003624	0.366986487	0.999484784	Bacteria.Actinobacteria.Actinobacteria.Bifidobacteriales.Bifidobacteriaceae.Bifidobacterium	ZFYVE21
38281	ENSG00000100714	rs2987965	0.433912772	0.153402046	0.861268773	0.409371728	0.331897271	-0.447688875	-0.089072712	0.314840815	0.42155312	0.309982268	0.507701954	0.379196658	0.437938542	0.27941825	0.646362958	0.974316998	Bacteria.Actinobacteria.Actinobacteria.Bifidobacteriales.Bifidobacteriaceae.Bifidobacterium	MTHFD1
38282	ENSG00000100726	rs11648142	0.023938682	0.062973192	0.014918578	0.050983839	-0.716785685	0.830835201	0.898048509	-0.997228312	0.310101008	0.439291863	0.359242778	0.501671725	0.123657323	0.190508717	0.169126557	0.808573259	Bacteria.Actinobacteria.Actinobacteria.Bifidobacteriales.Bifidobacteriaceae.Bifidobacterium	TELO2
38283	ENSG00000100731	rs4899382	0.861511823	0.855247671	0.625946285	0.872003286	0.097886683	0.067490806	-0.297685194	0.065975308	0.558929805	0.368515292	0.607851215	0.407905028	0.588809368	0.606522103	0.573775486	0.999484784	Bacteria.Actinobacteria.Actinobacteria.Bifidobacteriales.Bifidobacteriaceae.Bifidobacterium	PCNX1
38284	ENSG00000100739	rs2991533	0.703187559	0.052484181	0.563128321	0.985002058	0.086875715	-0.818445202	0.153963204	-0.009563313	0.227019909	0.414458165	0.264934988	0.506810522	0.543548058	0.172897184	0.553262471	0.999484784	Bacteria.Actinobacteria.Actinobacteria.Bifidobacteriales.Bifidobacteriaceae.Bifidobacterium	BDKRB1
38285	ENSG00000100749	rs7149912	0.272138147	0.342900595	0.271745589	0.491898193	-0.276015936	0.532429922	0.327197213	-0.438472795	0.249245491	0.557329862	0.295218688	0.63441489	0.352015962	0.414016226	0.438859446	0.982974028	Bacteria.Actinobacteria.Actinobacteria.Bifidobacteriales.Bifidobacteriaceae.Bifidobacterium	VRK1
38286	ENSG00000100804	rs7147308	0.600638097	0.593580505	0.646909291	0.421059031	-0.166381034	0.150847362	0.167704191	-0.278252421	0.316302291	0.28129423	0.364442534	0.343676091	0.508362837	0.523695181	0.577752808	0.974316998	Bacteria.Actinobacteria.Actinobacteria.Bifidobacteriales.Bifidobacteriaceae.Bifidobacterium	PSMB5
38287	ENSG00000100852	rs11850261	0.284761149	0.90715675	0.45156148	0.675991358	-0.42234555	0.035839285	0.353172191	0.149524888	0.391624719	0.306124395	0.466352972	0.356176986	0.35904084	0.621504545	0.512844627	0.999484784	Bacteria.Actinobacteria.Actinobacteria.Bifidobacteriales.Bifidobacteriaceae.Bifidobacterium	ARHGAP5
38288	ENSG00000100883	rs17508632	0.761596211	0.966899878	0.652562881	0.243327569	0.079192661	-0.018269618	0.143061819	-0.590208372	0.259951873	0.438598837	0.316324733	0.501349066	0.557136501	0.638583435	0.578822736	0.945802982	Bacteria.Actinobacteria.Actinobacteria.Bifidobacteriales.Bifidobacteriaceae.Bifidobacterium	SRP54
38289	ENSG00000100890	rs57275892	0.182956754	0.714106275	0.137893152	0.856404864	-0.366876067	0.135238972	0.469489764	-0.079579812	0.272598547	0.367571805	0.312597732	0.438065584	0.288058134	0.562624793	0.349636122	0.999484784	Bacteria.Actinobacteria.Actinobacteria.Bifidobacteriales.Bifidobacteriaceae.Bifidobacterium	PRORP
38290	ENSG00000100908	rs2236352	0.136545543	0.289121616	0.01669166	0.948256361	-0.348303232	-0.390487519	0.72512913	0.027995429	0.231101469	0.365403507	0.295255263	0.429747633	0.251434753	0.378956948	0.172154534	0.999484784	Bacteria.Actinobacteria.Actinobacteria.Bifidobacteriales.Bifidobacteriaceae.Bifidobacterium	EMC9
38291	ENSG00000100991	rs3736802	0.461698552	0.725587844	0.575863546	0.816105735	-0.291580742	0.124167886	0.260634872	-0.094388409	0.393828703	0.352251101	0.463572929	0.404255071	0.450193817	0.565994384	0.557425952	0.999484784	Bacteria.Actinobacteria.Actinobacteria.Bifidobacteriales.Bifidobacteriaceae.Bifidobacterium	TRPC4AP
38292	ENSG00000100994	rs2281562	0.571778836	0.078836731	0.238181978	0.280684641	-0.147864744	-0.656887601	0.356475229	0.451159288	0.260200723	0.367979391	0.299476826	0.414783583	0.495696939	0.20657361	0.417369589	0.960291588	Bacteria.Actinobacteria.Actinobacteria.Bifidobacteriales.Bifidobacteriaceae.Bifidobacterium	PYGB
38293	ENSG00000100997	rs3827014	0.663864376	0.369131801	0.87328564	0.882726578	0.185950221	-0.274678617	0.07978733	0.052660201	0.425956449	0.303751296	0.498336919	0.355606083	0.529804546	0.429752993	0.648909387	0.999484784	Bacteria.Actinobacteria.Actinobacteria.Bifidobacteriales.Bifidobacteriaceae.Bifidobacterium	ABHD12
38294	ENSG00000101019	rs6142377	0.299122627	0.837491239	0.979993059	0.289907149	-0.46543216	0.061069718	-0.012872392	0.372753341	0.444727892	0.296577462	0.511360368	0.349382011	0.367584935	0.602976571	0.671239314	0.960291588	Bacteria.Actinobacteria.Actinobacteria.Bifidobacteriales.Bifidobacteriaceae.Bifidobacterium	UQCC1
38295	ENSG00000101109	rs8000	0.381903903	0.48642301	0.921826545	0.76359391	0.357397976	-0.208951232	-0.048220563	-0.109667852	0.406006667	0.298526208	0.489503149	0.363126278	0.41382856	0.482129801	0.659906115	0.999484784	Bacteria.Actinobacteria.Actinobacteria.Bifidobacteriales.Bifidobacteriaceae.Bifidobacterium	STK4
38296	ENSG00000101115	rs6096585	0.282297171	0.779130546	0.562357442	0.758773988	0.255990412	-0.099977994	-0.162271407	-0.130700212	0.236147721	0.355034258	0.278679502	0.423845769	0.357133581	0.584003624	0.553262471	0.999484784	Bacteria.Actinobacteria.Actinobacteria.Bifidobacteriales.Bifidobacteriaceae.Bifidobacterium	SALL4
38297	ENSG00000101158	rs6070684	0.661042597	0.20307326	0.477320758	0.503491363	-0.111012626	-0.41830905	0.215698028	0.281232039	0.252037419	0.325378909	0.301806264	0.418069176	0.528984848	0.321970845	0.520132036	0.984112261	Bacteria.Actinobacteria.Actinobacteria.Bifidobacteriales.Bifidobacteriaceae.Bifidobacterium	NELFCD
38298	ENSG00000101181	rs6089332	0.000903114	6.32E-05	0.015931879	0.034379458	-0.848414584	1.120514005	0.70406097	-0.712021518	0.244035602	0.262194594	0.284559874	0.329582968	0.029594965	0.004050207	0.172154534	0.806177251	Bacteria.Actinobacteria.Actinobacteria.Bifidobacteriales.Bifidobacteriaceae.Bifidobacterium	MTG2
38299	ENSG00000101187	rs2236553	0.60274903	0.519580073	0.463743118	0.54805292	-0.361888092	0.26865362	-0.566821803	0.280768737	0.691991242	0.414934686	0.769108628	0.465010494	0.50886942	0.494466897	0.516246491	0.988113634	Bacteria.Actinobacteria.Actinobacteria.Bifidobacteriales.Bifidobacteriaceae.Bifidobacterium	SLCO4A1
38300	ENSG00000101194	rs11086147	0.257107372	0.053867124	0.366999458	0.880463347	-0.320448379	0.650527343	-0.29903687	0.055954466	0.280321313	0.331400633	0.329209667	0.370643896	0.340407397	0.17491117	0.481947232	0.999484784	Bacteria.Actinobacteria.Actinobacteria.Bifidobacteriales.Bifidobacteriaceae.Bifidobacterium	SLC17A9
38301	ENSG00000101298	rs6040904	0.173390775	0.379642816	0.088175581	0.426851927	0.330872385	-0.228716789	-0.514264623	0.265905028	0.240412973	0.258586155	0.297139801	0.332577078	0.280547561	0.434382305	0.30280066	0.977262089	Bacteria.Actinobacteria.Actinobacteria.Bifidobacteriales.Bifidobacteriaceae.Bifidobacterium	SNPH
38302	ENSG00000101307	rs3761268	0.548987407	0.282946023	0.043761455	0.654069225	0.138770568	0.498779271	-0.564345134	0.226042927	0.230371696	0.460743345	0.27451409	0.502137461	0.487123593	0.37556462	0.249555735	0.999484784	Bacteria.Actinobacteria.Actinobacteria.Bifidobacteriales.Bifidobacteriaceae.Bifidobacterium	SIRPB1
38303	ENSG00000101337	rs373468064	0.046795558	0.09809383	0.061951886	0.118811812	-0.588204693	0.618808334	0.651630086	-0.676459206	0.290307992	0.368796417	0.343164218	0.428048741	0.162961611	0.228254141	0.266828887	0.878009711	Bacteria.Actinobacteria.Actinobacteria.Bifidobacteriales.Bifidobacteriaceae.Bifidobacterium	TM9SF4
38304	ENSG00000101342	rs1291131	0.013189721	0.686311861	0.004144592	0.960931062	-0.576363113	-0.167541195	0.782549115	0.023125517	0.226253128	0.413019096	0.263450858	0.470302489	0.091185051	0.551878113	0.111692778	0.999484784	Bacteria.Actinobacteria.Actinobacteria.Bifidobacteriales.Bifidobacteriaceae.Bifidobacterium	TLDC2
38305	ENSG00000101363	rs6032665	0.32085478	0.778914796	0.237692432	0.656138369	-0.256622791	-0.122263014	0.353994833	-0.222443853	0.256565078	0.433735884	0.297079662	0.497327223	0.381488258	0.584003624	0.417236972	0.999484784	Bacteria.Actinobacteria.Actinobacteria.Bifidobacteriales.Bifidobacteriaceae.Bifidobacterium	MANBAL
38306	ENSG00000101367	rs6141830	0.961596358	0.216162228	0.32425704	0.0126943	0.010783159	-0.375661336	-0.272969758	0.958877402	0.223098688	0.30082621	0.274848445	0.374254003	0.61752296	0.33150061	0.460672777	0.738960397	Bacteria.Actinobacteria.Actinobacteria.Bifidobacteriales.Bifidobacteriaceae.Bifidobacterium	MAPRE1
38307	ENSG00000101384	rs62185096	0.973387204	0.657705628	0.549787156	0.581557905	-0.011972055	0.122045476	-0.234176695	0.187868607	0.357512214	0.274199351	0.38953603	0.339209118	0.619872875	0.544373101	0.550120697	0.994780754	Bacteria.Actinobacteria.Actinobacteria.Bifidobacteriales.Bifidobacteriaceae.Bifidobacterium	JAG1
38308	ENSG00000101443	rs11696501	0.087220683	0.224677865	0.469481105	0.596574787	-0.4356712	0.414824574	0.215119412	0.215700644	0.250954895	0.338446683	0.295689075	0.405521466	0.207979291	0.337063915	0.517943192	0.998191137	Bacteria.Actinobacteria.Actinobacteria.Bifidobacteriales.Bifidobacteriaceae.Bifidobacterium	WFDC2
38309	ENSG00000101474	rs6138458	0.588965161	0.625105002	0.294603179	0.15645419	0.157210808	-0.224739087	-0.356712535	0.74818554	0.28952748	0.457783141	0.337644162	0.521953087	0.504116772	0.534023703	0.445939067	0.914833389	Bacteria.Actinobacteria.Actinobacteria.Bifidobacteriales.Bifidobacteriaceae.Bifidobacterium	APMAP
38310	ENSG00000101574	rs7245104	0.996139231	0.69661423	0.740549106	0.852854942	0.001808449	0.115710118	-0.146282228	-0.067047635	0.372328061	0.295479278	0.439917658	0.360073802	0.623921152	0.555310838	0.609592625	0.999484784	Bacteria.Actinobacteria.Actinobacteria.Bifidobacteriales.Bifidobacteriaceae.Bifidobacterium	METTL4
38311	ENSG00000101624	rs35699948	0.156259806	0.312049114	0.190116653	0.555307403	-0.422449043	0.292857072	0.469132463	-0.211054328	0.294570682	0.28747155	0.354367174	0.355999413	0.267305315	0.392827392	0.393136769	0.988113634	Bacteria.Actinobacteria.Actinobacteria.Bifidobacteriales.Bifidobacteriaceae.Bifidobacterium	CEP76
38312	ENSG00000101639	rs529620	0.023323197	0.000602079	0.584853654	0.133467235	0.892954984	-0.842000984	-0.241640271	0.420547604	0.38454853	0.233622244	0.440140998	0.276806428	0.121541807	0.013811237	0.560070659	0.901321666	Bacteria.Actinobacteria.Actinobacteria.Bifidobacteriales.Bifidobacteriaceae.Bifidobacterium	CEP192
38313	ENSG00000101695	rs9946075	0.614908897	0.91370968	0.850464686	0.592593182	-0.190669125	-0.028895322	0.083066786	0.171173757	0.377207472	0.265639006	0.43888764	0.318344778	0.512720806	0.624346315	0.642210857	0.996682519	Bacteria.Actinobacteria.Actinobacteria.Bifidobacteriales.Bifidobacteriaceae.Bifidobacterium	RNF125
38314	ENSG00000101751	rs1893958	0.037045757	0.01043287	0.739010332	0.719725435	0.419206946	-0.58069555	-0.081007701	0.092168474	0.196963334	0.220252549	0.242124755	0.255764697	0.150521364	0.074244527	0.608991418	0.999484784	Bacteria.Actinobacteria.Actinobacteria.Bifidobacteriales.Bifidobacteriaceae.Bifidobacterium	POLI
38315	ENSG00000102471	rs2760102	0.161784456	0.549041538	0.445060872	0.965956051	-0.393607525	0.207894078	0.263300923	-0.016644257	0.278177907	0.345169866	0.342714575	0.38849434	0.271829302	0.504752253	0.511056584	0.999484784	Bacteria.Actinobacteria.Actinobacteria.Bifidobacteriales.Bifidobacteriaceae.Bifidobacterium	NDFIP2
38316	ENSG00000102547	rs7982598	0.632868114	0.938642366	0.475570733	0.82688373	-0.353264517	-0.032310427	0.576644671	-0.101715288	0.736084199	0.418148584	0.803636976	0.463247652	0.519146549	0.630938226	0.520121593	0.999484784	Bacteria.Actinobacteria.Actinobacteria.Bifidobacteriales.Bifidobacteriaceae.Bifidobacterium	CAB39L
38317	ENSG00000102595	rs475882	0.443275904	0.511622596	0.239962049	0.286170015	0.680676219	-0.323264903	-1.152966546	0.585729668	0.882493639	0.489879113	0.972330247	0.54472908	0.443214767	0.491116214	0.418197339	0.960291588	Bacteria.Actinobacteria.Actinobacteria.Bifidobacteriales.Bifidobacteriaceae.Bifidobacterium	UGGT2
38318	ENSG00000102606	rs4773342	0.813537095	0.651739886	0.69224343	0.237234251	-0.069070044	-0.123007821	-0.14297702	0.386498826	0.291667705	0.271294129	0.359643694	0.324037646	0.576898444	0.542526598	0.592314568	0.945802982	Bacteria.Actinobacteria.Actinobacteria.Bifidobacteriales.Bifidobacteriaceae.Bifidobacterium	ARHGEF7
38319	ENSG00000102699	rs7324258	0.773405825	0.424532665	0.592845013	0.33559126	-0.079227221	-0.197195527	0.167211366	0.306749055	0.274041353	0.245400705	0.31118787	0.316238339	0.561771729	0.457464813	0.562605351	0.967377725	Bacteria.Actinobacteria.Actinobacteria.Bifidobacteriales.Bifidobacteriaceae.Bifidobacterium	PARP4
38320	ENSG00000102710	rs1199963	0.544808536	0.603669993	0.959484933	0.921634775	-0.595311068	0.270763105	0.053984589	0.056103682	0.977993879	0.519065256	1.058661886	0.568129044	0.485692866	0.526811798	0.668370011	0.999484784	Bacteria.Actinobacteria.Actinobacteria.Bifidobacteriales.Bifidobacteriaceae.Bifidobacterium	SUPT20H
38321	ENSG00000102743	rs3742243	0.039688324	0.482279061	0.048303171	0.719322629	-0.518134149	0.34894125	0.587243566	-0.204015586	0.246902552	0.493805104	0.291868288	0.56528789	0.155959921	0.480442298	0.25869311	0.999484784	Bacteria.Actinobacteria.Actinobacteria.Bifidobacteriales.Bifidobacteriaceae.Bifidobacterium	SLC25A15
38322	ENSG00000102753	rs9568330	0.538132372	0.576495798	0.452666549	0.316861698	-0.287124774	0.224128683	-0.388777145	0.443992133	0.463950182	0.39930474	0.514629717	0.440217078	0.482290992	0.516537333	0.512844627	0.967042392	Bacteria.Actinobacteria.Actinobacteria.Bifidobacteriales.Bifidobacteriaceae.Bifidobacterium	KPNA3
38323	ENSG00000102837	rs9568785	0.417510836	0.466174443	0.315102678	0.027143088	0.19248946	-0.165236558	0.283135385	-0.619731375	0.235932314	0.225435456	0.279701665	0.274247245	0.432415622	0.475992705	0.456484626	0.796114418	Bacteria.Actinobacteria.Actinobacteria.Bifidobacteriales.Bifidobacteriaceae.Bifidobacterium	OLFM4
38324	ENSG00000102858	rs841229	0.979383727	0.378088739	0.457835564	0.070843931	0.010942193	-0.295928977	-0.370164392	0.721981776	0.421832287	0.333480592	0.495666379	0.393209753	0.620172897	0.434076631	0.513060257	0.847513758	Bacteria.Actinobacteria.Actinobacteria.Bifidobacteriales.Bifidobacteriaceae.Bifidobacterium	MGRN1
38325	ENSG00000102934	rs11648683	0.016944042	0.126967052	0.075342807	0.50039892	-0.875510643	0.410123379	0.765782397	-0.225292844	0.357346066	0.265337622	0.423819888	0.332490428	0.103091082	0.256388624	0.287399738	0.984112261	Bacteria.Actinobacteria.Actinobacteria.Bifidobacteriales.Bifidobacteriaceae.Bifidobacterium	PLLP
38326	ENSG00000102978	rs223874	0.882949923	0.482353103	0.65952551	0.953833143	0.061886881	-0.199448612	0.224780706	0.01958388	0.418715769	0.282298114	0.507901302	0.336988755	0.59562296	0.480442298	0.582662166	0.999484784	Bacteria.Actinobacteria.Actinobacteria.Bifidobacteriales.Bifidobacteriaceae.Bifidobacterium	POLR2C
38327	ENSG00000102996	rs1050779	0.019123884	0.218835758	0.158131528	0.559183274	-0.481832878	0.287482511	0.347312232	0.171364891	0.200589177	0.231571034	0.243289874	0.291916148	0.10913135	0.333138078	0.361997539	0.988113634	Bacteria.Actinobacteria.Actinobacteria.Bifidobacteriales.Bifidobacteriaceae.Bifidobacterium	MMP15
38328	ENSG00000103021	rs11642943	0.095254634	0.189532759	0.248653531	0.800845174	-0.409897207	0.591238088	0.330043235	0.130893723	0.242175396	0.446005604	0.283565852	0.516810566	0.213163707	0.310613622	0.426946171	0.999484784	Bacteria.Actinobacteria.Actinobacteria.Bifidobacteriales.Bifidobacteriaceae.Bifidobacterium	CCDC113
38329	ENSG00000103044	rs111792934	0.168131604	0.034080324	0.593309147	0.816920288	-0.347797706	0.853992488	0.153647001	-0.108944305	0.249578515	0.394618281	0.286304024	0.468710938	0.276010925	0.140649073	0.562605351	0.999484784	Bacteria.Actinobacteria.Actinobacteria.Bifidobacteriales.Bifidobacteriaceae.Bifidobacterium	HAS3
38330	ENSG00000103064	rs2863979	0.852236868	0.986705529	0.232240462	0.29778423	0.083281395	0.004711298	-0.676734247	0.365536044	0.445362912	0.281672238	0.561282145	0.348301445	0.585692117	0.641754356	0.415903124	0.960291588	Bacteria.Actinobacteria.Actinobacteria.Bifidobacteriales.Bifidobacteriaceae.Bifidobacterium	SLC7A6
38331	ENSG00000103121	rs1453328	0.087448021	0.503563632	0.197723993	0.666145795	-0.416176901	0.240530687	0.387406625	-0.180584358	0.239902017	0.357624813	0.297736837	0.41668014	0.208052749	0.487188516	0.395506467	0.999484784	Bacteria.Actinobacteria.Actinobacteria.Bifidobacteriales.Bifidobacteriaceae.Bifidobacterium	CMC2
38332	ENSG00000103126	rs183573767	0.267292459	0.271911565	0.057879307	0.557058988	-0.234844313	-0.347686421	0.473287809	-0.223518381	0.209912417	0.313815026	0.245199797	0.378703795	0.34889186	0.369141775	0.26632583	0.988113634	Bacteria.Actinobacteria.Actinobacteria.Bifidobacteriales.Bifidobacteriaceae.Bifidobacterium	AXIN1
38333	ENSG00000103148	rs2562191	0.181813368	0.051376623	0.881540675	0.989767113	0.410184646	-0.498205518	-0.0550746	0.004205445	0.303971344	0.251066606	0.368159037	0.326660547	0.287091557	0.171865695	0.650920172	0.999484784	Bacteria.Actinobacteria.Actinobacteria.Bifidobacteriales.Bifidobacteriaceae.Bifidobacterium	NPRL3
38334	ENSG00000103194	rs3180185	0.94546505	0.386949419	0.643244469	0.578279849	-0.02131473	-0.335335967	0.171699946	0.24324317	0.310422844	0.385032151	0.369004842	0.435399508	0.612295099	0.439107688	0.576616216	0.993487545	Bacteria.Actinobacteria.Actinobacteria.Bifidobacteriales.Bifidobacteriaceae.Bifidobacterium	USP10
38335	ENSG00000103196	rs72799589	0.013203218	0.079235292	0.003492837	0.01829992	0.5608532	-1.050591668	-0.788111338	1.600195191	0.22019862	0.589328676	0.26012787	0.661345092	0.091185051	0.20657361	0.101253605	0.750218264	Bacteria.Actinobacteria.Actinobacteria.Bifidobacteriales.Bifidobacteriaceae.Bifidobacterium	CRISPLD2
38336	ENSG00000103199	rs74702231	0.069485486	0.694512697	0.07236001	0.871551557	-0.40941156	0.196481443	0.484541007	-0.089062121	0.221871222	0.498101413	0.265343152	0.548689917	0.190513935	0.554361427	0.281372125	0.999484784	Bacteria.Actinobacteria.Actinobacteria.Bifidobacteriales.Bifidobacteriaceae.Bifidobacterium	ZNF500
38337	ENSG00000103202	rs7189866	0.208590809	0.235825923	0.62446672	0.978705279	-0.587663519	0.412413534	0.249906578	-0.010499615	0.462775417	0.344715931	0.508108899	0.391871569	0.304350942	0.344828532	0.573775486	0.999484784	Bacteria.Actinobacteria.Actinobacteria.Bifidobacteriales.Bifidobacteriaceae.Bifidobacterium	NME4
38338	ENSG00000103226	rs144648477	0.324346887	0.010650836	0.332707346	0.771603703	0.2599103	-0.642370937	0.289779136	-0.085715411	0.261748069	0.244366345	0.29695374	0.29407666	0.382188714	0.074506716	0.465640727	0.999484784	Bacteria.Actinobacteria.Actinobacteria.Bifidobacteriales.Bifidobacteriaceae.Bifidobacterium	NOMO3
38339	ENSG00000103227	rs3803698	0.591149893	0.907289216	0.299191412	0.455543891	-0.165106254	-0.038784442	0.388876029	-0.295159132	0.305864148	0.331756249	0.371630611	0.393215771	0.504810976	0.621504545	0.447144338	0.9793499	Bacteria.Actinobacteria.Actinobacteria.Bifidobacteriales.Bifidobacteriaceae.Bifidobacterium	LMF1
38340	ENSG00000103253	rs11248946	0.9028291	0.616883648	0.54950471	0.99187158	0.037686937	0.191714976	-0.214747716	-0.004768717	0.307501462	0.381408622	0.356963945	0.46631867	0.602408835	0.530850028	0.550120697	0.999484784	Bacteria.Actinobacteria.Actinobacteria.Bifidobacteriales.Bifidobacteriaceae.Bifidobacterium	HAGHL
38341	ENSG00000103260	rs73489324	0.279928564	0.227178009	0.327653753	0.33346653	-0.30306189	0.45578257	0.321134092	-0.451809619	0.278185302	0.373894557	0.325639344	0.463728781	0.35627097	0.338963193	0.462617134	0.967377725	Bacteria.Actinobacteria.Actinobacteria.Bifidobacteriales.Bifidobacteriaceae.Bifidobacterium	METRN
38342	ENSG00000103342	rs33621	0.338986932	0.749945998	0.329379326	0.856621271	-0.306776264	0.117707981	0.369112324	-0.075078442	0.318512811	0.367786914	0.375638135	0.41391754	0.390169304	0.573934506	0.463674182	0.999484784	Bacteria.Actinobacteria.Actinobacteria.Bifidobacteriales.Bifidobacteriaceae.Bifidobacterium	GSPT1
38343	ENSG00000103351	rs66518404	0.229185905	0.029605119	0.808107315	0.597302102	-0.309947427	1.025584737	0.072115368	-0.282824055	0.25537296	0.461232679	0.295742742	0.532772209	0.319651382	0.132776742	0.632034948	0.998191137	Bacteria.Actinobacteria.Actinobacteria.Bifidobacteriales.Bifidobacteriaceae.Bifidobacterium	CLUAP1
38344	ENSG00000103356	rs7202632	0.363661829	0.464838305	0.734317903	0.54826273	-0.916481788	0.399466105	-0.391587517	0.378533419	1.00191202	0.543363083	1.148940163	0.627258572	0.405712004	0.475199824	0.606803287	0.988113634	Bacteria.Actinobacteria.Actinobacteria.Bifidobacteriales.Bifidobacteriaceae.Bifidobacterium	EARS2
38345	ENSG00000103495	rs74249933	0.364061413	0.869345176	0.357356182	0.83238372	-0.271093946	-0.051681137	0.310820323	0.079248663	0.296612592	0.312969458	0.335333553	0.372961536	0.405774262	0.609772107	0.480358771	0.999484784	Bacteria.Actinobacteria.Actinobacteria.Bifidobacteriales.Bifidobacteriaceae.Bifidobacterium	MAZ
38346	ENSG00000103510	rs1549293	0.67828829	0.043035042	0.178019175	0.381037811	-0.102661663	-0.496109745	0.425246853	0.26165829	0.246399383	0.240461176	0.312361487	0.296702322	0.536018042	0.159518805	0.383082982	0.971100569	Bacteria.Actinobacteria.Actinobacteria.Bifidobacteriales.Bifidobacteriaceae.Bifidobacterium	KAT8
38347	ENSG00000103534	rs1981454	0.600284151	0.307896724	0.784567035	0.920760038	0.198142066	-0.273435507	0.125730649	-0.032687646	0.376315757	0.266095424	0.458055301	0.327342416	0.508362837	0.390247778	0.624316994	0.999484784	Bacteria.Actinobacteria.Actinobacteria.Bifidobacteriales.Bifidobacteriaceae.Bifidobacterium	TMC5
38348	ENSG00000103591	rs3743347	0.091459757	0.353173033	0.055937549	0.178605379	-0.512137637	0.322852598	0.656986446	-0.546543335	0.29902105	0.345279767	0.337641105	0.402008826	0.20984646	0.419350241	0.263932271	0.915646369	Bacteria.Actinobacteria.Actinobacteria.Bifidobacteriales.Bifidobacteriaceae.Bifidobacterium	AAGAB
38349	ENSG00000103599	rs12912845	0.048867896	0.849099419	0.548872322	0.143018016	-0.572617598	0.050415942	0.209507057	0.466812375	0.28533548	0.263935652	0.347700239	0.314922976	0.165854644	0.605226844	0.550120697	0.914782543	Bacteria.Actinobacteria.Actinobacteria.Bifidobacteriales.Bifidobacteriaceae.Bifidobacterium	IQCH
38350	ENSG00000103642	rs2729835	0.021313241	0.008141341	0.189816099	0.122109833	-1.154778117	0.813041156	0.751225667	-0.55976998	0.48959895	0.297960432	0.56706115	0.357431376	0.115663424	0.065841671	0.393136769	0.883073981	Bacteria.Actinobacteria.Actinobacteria.Bifidobacteriales.Bifidobacteriaceae.Bifidobacterium	LACTB
38351	ENSG00000103671	rs12916779	0.158912513	0.06740017	0.437887637	0.717173182	0.947771954	-0.720183238	0.667998062	-0.176466623	0.665173468	0.387278966	0.855860313	0.485070325	0.269497452	0.196105854	0.508430987	0.999484784	Bacteria.Actinobacteria.Actinobacteria.Bifidobacteriales.Bifidobacteriaceae.Bifidobacterium	TRIP4
38352	ENSG00000103707	rs28583784	0.686294411	0.301531848	0.668722597	0.850111018	0.239869289	-0.371308106	0.303645771	0.079887966	0.591286036	0.356578339	0.706439412	0.421084071	0.537534877	0.386283444	0.5849044	0.999484784	Bacteria.Actinobacteria.Actinobacteria.Bifidobacteriales.Bifidobacteriaceae.Bifidobacterium	MTFMT
38353	ENSG00000103740	rs1554377	0.067876376	0.00164028	0.405791242	0.07552886	-0.715399552	0.918547825	0.368196008	-0.612861522	0.385391538	0.279714511	0.440067463	0.33940768	0.189116561	0.02512326	0.49863953	0.856891218	Bacteria.Actinobacteria.Actinobacteria.Bifidobacteriales.Bifidobacteriaceae.Bifidobacterium	ACSBG1
38354	ENSG00000103811	rs2289702	0.18645748	0.726768127	0.241376729	0.304002644	0.295001176	0.173391001	-0.308010325	-0.612884472	0.220971813	0.494107994	0.260544781	0.591611399	0.289259866	0.566552121	0.419804882	0.960291588	Bacteria.Actinobacteria.Actinobacteria.Bifidobacteriales.Bifidobacteriaceae.Bifidobacterium	CTSH
38355	ENSG00000103852	rs12911898	0.609369765	0.024848485	0.674523606	0.239513239	0.14415918	-1.002589191	0.134685963	0.597623987	0.280780373	0.436632698	0.319293474	0.503507567	0.511082214	0.122250243	0.586042976	0.945802982	Bacteria.Actinobacteria.Actinobacteria.Bifidobacteriales.Bifidobacteriaceae.Bifidobacterium	TTC23
38356	ENSG00000103855	rs12591553	0.686787503	0.243932036	0.516270764	0.074426258	-0.141612515	0.383204269	0.260957162	-0.66985818	0.349660847	0.325932617	0.399863406	0.369536261	0.537641822	0.348759833	0.540384551	0.851391288	Bacteria.Actinobacteria.Actinobacteria.Bifidobacteriales.Bifidobacteriaceae.Bifidobacterium	CD276
38357	ENSG00000103932	rs2297378	0.194804234	0.045440379	0.99889436	0.560838551	0.501298295	-0.581842884	0.000626521	0.198923368	0.382728732	0.285332504	0.450419025	0.340297594	0.295805484	0.164430321	0.676966792	0.988113634	Bacteria.Actinobacteria.Actinobacteria.Bifidobacteriales.Bifidobacteriaceae.Bifidobacterium	RPAP1
38358	ENSG00000104047	rs12907661	0.116491474	0.047667546	0.147982062	0.07558802	0.618538099	-0.517442282	-0.648526123	0.549251442	0.388884885	0.2564231	0.443028085	0.304242956	0.236624051	0.167270112	0.355507348	0.856891218	Bacteria.Actinobacteria.Actinobacteria.Bifidobacteriales.Bifidobacteriaceae.Bifidobacterium	DTWD1
38359	ENSG00000104154	rs80167639	0.154814766	0.778065748	0.025302986	0.22685274	-0.355365632	-0.073192271	0.660110542	-0.406352589	0.246915759	0.258633742	0.288416737	0.333109517	0.267288773	0.583970291	0.210263742	0.936538039	Bacteria.Actinobacteria.Actinobacteria.Bifidobacteriales.Bifidobacteriaceae.Bifidobacterium	SLC30A4
38360	ENSG00000104219	rs2517063	0.879161982	0.603044802	0.319058333	0.245118665	0.047407402	-0.15162021	0.359739768	-0.404557044	0.31061965	0.290160591	0.358316147	0.344969722	0.594163702	0.526811798	0.458322241	0.945802982	Bacteria.Actinobacteria.Actinobacteria.Bifidobacteriales.Bifidobacteriaceae.Bifidobacterium	ZDHHC2
38361	ENSG00000104267	rs2307075	0.005182169	0.05360247	0.008709363	0.104145575	-1.081406339	0.580988741	1.218121314	-0.586894222	0.37395712	0.295639061	0.450519614	0.356167027	0.05825431	0.174750821	0.143667171	0.878009711	Bacteria.Actinobacteria.Actinobacteria.Bifidobacteriales.Bifidobacteriaceae.Bifidobacterium	CA2
38362	ENSG00000104341	rs936664	0.369426813	0.101574596	0.76277605	0.541762027	0.474738278	-0.648618852	0.176747968	0.265363103	0.525311385	0.390635959	0.583157151	0.43265516	0.408429542	0.231994202	0.61735833	0.984112261	Bacteria.Actinobacteria.Actinobacteria.Bifidobacteriales.Bifidobacteriaceae.Bifidobacterium	LAPTM4B
38363	ENSG00000104361	rs113179135	0.143240076	0.977321045	0.187192875	0.723950205	-0.346553811	0.01335301	0.379332581	0.191384004	0.233925608	0.467941303	0.28462146	0.539575972	0.257486323	0.639205419	0.391586415	0.999484784	Bacteria.Actinobacteria.Actinobacteria.Bifidobacteriales.Bifidobacteriaceae.Bifidobacterium	NIPAL2
38364	ENSG00000104369	rs17254048	0.312056598	0.614413328	0.998671032	0.590354676	-0.252144115	0.186389923	-0.000513982	0.225095615	0.247511145	0.368224746	0.307417198	0.416102091	0.375848742	0.530850028	0.676966792	0.996214175	Bacteria.Actinobacteria.Actinobacteria.Bifidobacteriales.Bifidobacteriaceae.Bifidobacterium	JPH1
38365	ENSG00000104388	rs652422	0.04852043	0.118640192	0.268618811	0.672090785	-0.656353838	0.428547668	0.423970721	-0.140444834	0.326542323	0.271047101	0.380022203	0.330320919	0.165854644	0.250201682	0.437446552	0.999484784	Bacteria.Actinobacteria.Actinobacteria.Bifidobacteriales.Bifidobacteriaceae.Bifidobacterium	RAB2A
38366	ENSG00000104442	rs7835313	0.280603138	0.038273355	0.629203586	0.859240666	0.382898443	-0.555579819	0.208232957	0.056821698	0.351966246	0.262775184	0.429247589	0.319159932	0.35627097	0.14865654	0.574378371	0.999484784	Bacteria.Actinobacteria.Actinobacteria.Bifidobacteriales.Bifidobacteriaceae.Bifidobacterium	ARMC1
38367	ENSG00000104490	rs533489	0.278269469	0.360920656	0.546112104	0.826260003	0.347675811	-0.248109655	-0.24713079	0.073579681	0.318027843	0.26968298	0.407316424	0.333885188	0.356045082	0.423797126	0.549528351	0.999484784	Bacteria.Actinobacteria.Actinobacteria.Bifidobacteriales.Bifidobacteriaceae.Bifidobacterium	NCALD
38368	ENSG00000104497	rs10504741	0.044142566	0.220861713	0.98283451	0.195347948	0.552649256	-0.303867398	0.007321883	-0.379641936	0.269325419	0.245859346	0.339021618	0.290204796	0.160317163	0.334702982	0.671239314	0.931981746	Bacteria.Actinobacteria.Actinobacteria.Bifidobacteriales.Bifidobacteriaceae.Bifidobacterium	SNX16
38369	ENSG00000104518	rs13255282	0.568788275	0.874063679	0.899201085	0.675952965	-0.148056263	0.045481575	0.038811471	0.147948336	0.258519551	0.285839758	0.305219716	0.352377216	0.494193239	0.610634977	0.654884693	0.999484784	Bacteria.Actinobacteria.Actinobacteria.Bifidobacteriales.Bifidobacteriaceae.Bifidobacterium	GSDMD
38370	ENSG00000104522	rs67210953	0.993235129	0.555727799	0.238845251	0.076833715	0.002979492	-0.154418918	-0.501411285	0.564639209	0.350084138	0.260746549	0.421840239	0.314127925	0.623150006	0.507260819	0.417673618	0.859056801	Bacteria.Actinobacteria.Actinobacteria.Bifidobacteriales.Bifidobacteriaceae.Bifidobacterium	GFUS
38371	ENSG00000104537	rs4418323	0.062830783	0.797656956	0.006525938	0.284811986	-0.510133476	-0.075718557	0.894686305	-0.376326622	0.269575771	0.294146259	0.318475017	0.348990299	0.184347451	0.590026772	0.128117182	0.960291588	Bacteria.Actinobacteria.Actinobacteria.Bifidobacteriales.Bifidobacteriaceae.Bifidobacterium	ANXA13
38372	ENSG00000104611	rs79551721	0.048827085	0.133183501	0.110862648	0.612187964	-0.461392161	0.772212521	0.442832402	-0.2929487	0.229869029	0.507896163	0.27402823	0.575113416	0.165854644	0.261036965	0.326054796	0.999484784	Bacteria.Actinobacteria.Actinobacteria.Bifidobacteriales.Bifidobacteriaceae.Bifidobacterium	SH2D4A
38373	ENSG00000104613	rs10112589	0.095535137	0.134539033	0.22311573	0.642518872	-0.432850368	0.535876546	0.37018544	-0.204868202	0.25595785	0.353706336	0.300998144	0.439325551	0.213163707	0.262115867	0.409479512	0.999484784	Bacteria.Actinobacteria.Actinobacteria.Bifidobacteriales.Bifidobacteriaceae.Bifidobacterium	INTS10
38374	ENSG00000104689	rs13278062	0.033154727	0.013770067	0.460764826	0.537279806	0.812432433	-0.709315053	-0.321995616	0.206469154	0.373392663	0.280267079	0.434000125	0.332922198	0.143521054	0.088950772	0.515214478	0.984112261	Bacteria.Actinobacteria.Actinobacteria.Bifidobacteriales.Bifidobacteriaceae.Bifidobacterium	TNFRSF10A
38375	ENSG00000104756	rs67144712	0.591056939	0.401501345	0.938803083	0.129632103	-0.139273891	-0.229893211	0.024165048	0.492597738	0.257944172	0.272259195	0.313557325	0.320968543	0.504810976	0.446475787	0.662852146	0.897910437	Bacteria.Actinobacteria.Actinobacteria.Bifidobacteriales.Bifidobacteriaceae.Bifidobacterium	KCTD9
38376	ENSG00000104774	rs10415457	0.792108162	0.38113272	0.612596586	0.870710167	-0.089370916	0.251649478	-0.209964897	-0.056986481	0.337701943	0.285410234	0.412675511	0.348774464	0.568930409	0.435060611	0.569705753	0.999484784	Bacteria.Actinobacteria.Actinobacteria.Bifidobacteriales.Bifidobacteriaceae.Bifidobacterium	MAN2B1
38377	ENSG00000104805	rs9941449	0.148999727	0.471171339	0.084006581	0.113222198	-0.351864009	0.235498166	0.483556057	-0.726825969	0.240982143	0.324940256	0.275627533	0.452791674	0.263703608	0.477526822	0.299665975	0.878009711	Bacteria.Actinobacteria.Actinobacteria.Bifidobacteriales.Bifidobacteriaceae.Bifidobacterium	NUCB1
38378	ENSG00000104835	rs4803050	0.042309027	0.467505947	0.035678028	0.603577265	-0.549592793	0.240582133	0.680737156	-0.205918376	0.265423447	0.329217268	0.317431729	0.394653639	0.158284896	0.476009875	0.240026764	0.998191137	Bacteria.Actinobacteria.Actinobacteria.Bifidobacteriales.Bifidobacteriaceae.Bifidobacterium	SARS2
38379	ENSG00000104863	rs1060967	0.009485744	0.089327803	0.13197274	0.768860457	-0.726919479	0.419564788	0.489472775	-0.084237273	0.272039235	0.243319289	0.320911466	0.285474481	0.078023481	0.218195865	0.342287276	0.999484784	Bacteria.Actinobacteria.Actinobacteria.Bifidobacteriales.Bifidobacteriaceae.Bifidobacterium	LIN7B
38380	ENSG00000104870	rs2271953	0.046082418	0.79617315	0.026782532	0.788358108	-0.373938072	-0.09540825	0.486965087	0.112436858	0.183937891	0.367875783	0.214967739	0.417149592	0.16212446	0.589394272	0.212846523	0.999484784	Bacteria.Actinobacteria.Actinobacteria.Bifidobacteriales.Bifidobacteriaceae.Bifidobacterium	FCGRT
38381	ENSG00000104953	rs17681742	0.979116782	0.004891387	0.309627557	0.464823918	0.00635521	-0.772462905	0.285404133	0.240976672	0.241867108	0.265247891	0.278746112	0.327771467	0.620172897	0.048620674	0.453705821	0.979606346	Bacteria.Actinobacteria.Actinobacteria.Bifidobacteriales.Bifidobacteriaceae.Bifidobacterium	TLE6
38382	ENSG00000104964	rs11539938	0.667086233	0.02194319	0.406870953	0.539598233	0.128708034	-0.613123478	0.290521432	0.189022589	0.297874923	0.26125359	0.348034835	0.306539963	0.531421771	0.115854275	0.499246912	0.984112261	Bacteria.Actinobacteria.Actinobacteria.Bifidobacteriales.Bifidobacteriaceae.Bifidobacterium	TLE5
38383	ENSG00000104973	rs1290650	0.628739193	0.78221867	0.049616085	0.145940357	-0.200298028	-0.07465641	0.971696222	-0.477600645	0.412331109	0.268975158	0.485843132	0.324593497	0.51752006	0.584831497	0.25869311	0.914782543	Bacteria.Actinobacteria.Actinobacteria.Bifidobacteriales.Bifidobacteriaceae.Bifidobacterium	MED25
38384	ENSG00000104974	rs62131656	0.090551321	0.483518219	0.166593419	0.571935331	0.377602485	-0.350596409	-0.361497353	-0.315828057	0.219837988	0.497559387	0.258457817	0.555996156	0.208805023	0.481209171	0.369224519	0.991203064	Bacteria.Actinobacteria.Actinobacteria.Bifidobacteriales.Bifidobacteriaceae.Bifidobacterium	LILRA1
38385	ENSG00000104983	rs2163866	0.513165285	0.825008743	0.321716062	0.864045941	-0.275563162	-0.070876301	0.470607824	-0.061293773	0.41912665	0.319279966	0.471346459	0.356576499	0.472956232	0.597962978	0.458640419	0.999484784	Bacteria.Actinobacteria.Actinobacteria.Bifidobacteriales.Bifidobacteriaceae.Bifidobacterium	CCDC61
38386	ENSG00000105185	rs10405535	0.04366384	0.076999962	0.095581099	0.179410483	-0.976239503	0.588414308	0.935570099	-0.527716473	0.474644625	0.327543621	0.553309955	0.388890376	0.160304885	0.20588885	0.307975576	0.915646369	Bacteria.Actinobacteria.Actinobacteria.Bifidobacteriales.Bifidobacteriaceae.Bifidobacterium	PDCD5
38387	ENSG00000105186	rs259245	0.115698063	0.578135231	0.088526393	0.523995881	-0.634039922	0.153400846	0.800542135	-0.201890881	0.397748652	0.274479178	0.463071148	0.315155444	0.236484144	0.517055088	0.302832961	0.984112261	Bacteria.Actinobacteria.Actinobacteria.Bifidobacteriales.Bifidobacteriaceae.Bifidobacterium	ANKRD27
38388	ENSG00000105193	rs640000	0.11108559	0.384869373	0.597678432	0.461447165	-0.500172956	0.277962629	0.186316216	0.273438415	0.309708095	0.317753801	0.351336116	0.3691164	0.232391915	0.437163198	0.564864249	0.9793499	Bacteria.Actinobacteria.Actinobacteria.Bifidobacteriales.Bifidobacteriaceae.Bifidobacterium	RPS16
38389	ENSG00000105221	rs12459567	0.760595674	0.788668589	0.453180056	0.355726298	-0.113032468	0.085571768	-0.326440432	0.349622974	0.369431539	0.317956044	0.432607212	0.375911966	0.557050195	0.587747922	0.512844627	0.967377725	Bacteria.Actinobacteria.Actinobacteria.Bifidobacteriales.Bifidobacteriaceae.Bifidobacterium	AKT2
38390	ENSG00000105227	rs1981958	0.45710637	0.148219438	0.834769441	0.985322984	0.178330272	-0.551468662	0.060205401	-0.008212888	0.238403666	0.376949294	0.287493443	0.444762464	0.448512239	0.274703896	0.637699615	0.999484784	Bacteria.Actinobacteria.Actinobacteria.Bifidobacteriales.Bifidobacteriaceae.Bifidobacterium	PRX
38391	ENSG00000105251	rs140827389	0.363417302	0.100155225	0.038550809	0.646596344	-0.258680837	-0.483251427	0.717227491	0.153623658	0.28264888	0.289807358	0.33973274	0.333526029	0.405630899	0.23036741	0.245671166	0.999484784	Bacteria.Actinobacteria.Actinobacteria.Bifidobacteriales.Bifidobacteriaceae.Bifidobacterium	SHD
38392	ENSG00000105281	rs313836	0.869121795	0.421784268	0.428689388	0.914953293	-0.043283631	-0.229399339	0.254254358	-0.036551686	0.261664505	0.283781587	0.319278484	0.340958266	0.591645805	0.45652323	0.508327261	0.999484784	Bacteria.Actinobacteria.Actinobacteria.Bifidobacteriales.Bifidobacteriaceae.Bifidobacterium	SLC1A5
38393	ENSG00000105287	rs443081	0.521569	0.418466622	0.148713007	0.057192939	0.15505972	-0.391847663	-0.413827567	1.048724224	0.240637817	0.481275633	0.283216189	0.541787187	0.476307068	0.455360928	0.355842638	0.808573259	Bacteria.Actinobacteria.Actinobacteria.Bifidobacteriales.Bifidobacteriaceae.Bifidobacterium	PRKD2
38394	ENSG00000105341	rs13346603	0.203680613	0.824784403	0.056278282	0.522216617	-0.457857997	-0.063671212	0.781948972	-0.219899889	0.356626656	0.286449423	0.402435336	0.341796577	0.300139383	0.597962978	0.264185569	0.984112261	Bacteria.Actinobacteria.Actinobacteria.Bifidobacteriales.Bifidobacteriaceae.Bifidobacterium	DMAC2
38395	ENSG00000105364	rs11115	0.019953856	0.164478824	0.09884069	0.489379358	-0.584045342	0.444406828	0.542122084	-0.258852352	0.244871348	0.316127551	0.323825697	0.372349939	0.111622101	0.291903658	0.312573393	0.982974028	Bacteria.Actinobacteria.Actinobacteria.Bifidobacteriales.Bifidobacteriaceae.Bifidobacterium	MRPL4
38396	ENSG00000105369	rs3810153	0.138149718	0.42954055	0.047657066	0.206374932	0.613907239	-0.232829424	-0.916494483	0.424126095	0.409025194	0.292916532	0.454154897	0.332347998	0.252862159	0.459974829	0.257769141	0.936538039	Bacteria.Actinobacteria.Actinobacteria.Bifidobacteriales.Bifidobacteriaceae.Bifidobacterium	CD79A
38397	ENSG00000105372	rs10417985	0.510166174	0.790777424	0.621492518	0.572918729	-0.298582377	-0.088204721	0.245684758	0.211385624	0.450913165	0.331124305	0.495261531	0.373087983	0.471918271	0.588607024	0.573009935	0.991203064	Bacteria.Actinobacteria.Actinobacteria.Bifidobacteriales.Bifidobacteriaceae.Bifidobacterium	RPS19
38398	ENSG00000105397	rs280502	0.469191436	0.351377766	0.485784768	0.564898227	0.205134629	-0.395123097	-0.227415461	0.284613568	0.281780164	0.420987692	0.324428855	0.491988854	0.453913887	0.418442692	0.523513564	0.990405455	Bacteria.Actinobacteria.Actinobacteria.Bifidobacteriales.Bifidobacteriaceae.Bifidobacterium	TYK2
38399	ENSG00000105398	rs296359	0.118816049	0.005757323	0.973450667	0.244929979	0.453661298	-0.890479407	-0.011859913	0.430522233	0.287070409	0.311976986	0.355010301	0.366962227	0.238906886	0.053311371	0.671239314	0.945802982	Bacteria.Actinobacteria.Actinobacteria.Bifidobacteriales.Bifidobacteriaceae.Bifidobacterium	SULT2A1
38400	ENSG00000105404	rs735571	0.470005802	0.556782277	0.102237892	0.607097731	-0.261416829	-0.14010688	0.788919148	-0.157890539	0.359752905	0.237214041	0.476072907	0.305579148	0.454207083	0.507573613	0.316662472	0.999311661	Bacteria.Actinobacteria.Actinobacteria.Bifidobacteriales.Bifidobacteriaceae.Bifidobacterium	RABAC1
38401	ENSG00000105447	rs1799284	0.840341684	0.797108047	0.453050547	0.382156871	0.284305878	-0.188726719	-1.134674097	0.693854887	1.405699511	0.731124016	1.503266287	0.788645601	0.58277667	0.589853734	0.512844627	0.971100569	Bacteria.Actinobacteria.Actinobacteria.Bifidobacteriales.Bifidobacteriaceae.Bifidobacterium	GRWD1
38402	ENSG00000105497	rs3752129	0.227067279	0.407295197	0.775814893	0.815623148	-0.483210957	0.215600749	0.140164748	0.075100303	0.396299534	0.258517311	0.490178693	0.320788663	0.318308526	0.449769776	0.620646646	0.999484784	Bacteria.Actinobacteria.Actinobacteria.Bifidobacteriales.Bifidobacteriaceae.Bifidobacterium	ZNF175
38403	ENSG00000105499	rs11564512	0.025956451	0.561220662	0.000808028	0.040379723	0.448940968	-0.194431524	-0.84344236	0.831173363	0.197056189	0.332938865	0.240170435	0.397496239	0.128040846	0.509031179	0.08461873	0.806177251	Bacteria.Actinobacteria.Actinobacteria.Bifidobacteriales.Bifidobacteriaceae.Bifidobacterium	PLA2G4C
38404	ENSG00000105576	rs8106490	0.300823195	0.795327111	0.610164601	0.603203475	-0.33227427	0.075633737	0.192554005	0.182352558	0.318621707	0.290395737	0.375875893	0.349127246	0.369053881	0.589252054	0.569003248	0.998191137	Bacteria.Actinobacteria.Actinobacteria.Bifidobacteriales.Bifidobacteriaceae.Bifidobacterium	TNPO2
38405	ENSG00000105607	rs2967896	0.970332969	0.368583189	0.529139129	0.849056132	-0.014556986	-0.291197091	0.287046746	0.074947351	0.389933057	0.321647104	0.453711371	0.392247648	0.619593909	0.429752993	0.544323243	0.999484784	Bacteria.Actinobacteria.Actinobacteria.Bifidobacteriales.Bifidobacteriaceae.Bifidobacterium	GCDH
38406	ENSG00000105650	rs57884093	0.333222136	0.023028541	0.396451137	0.772172923	0.270045151	-0.679591655	0.279297512	0.102861785	0.277028108	0.292013266	0.327225297	0.35381074	0.387310904	0.119069504	0.495314558	0.999484784	Bacteria.Actinobacteria.Actinobacteria.Bifidobacteriales.Bifidobacteriaceae.Bifidobacterium	PDE4C
38407	ENSG00000105695	rs10411704	0.006100426	0.001749263	0.216152992	0.262839532	1.444789758	-0.908923271	0.734814118	-0.36831054	0.50988389	0.278579328	0.588420548	0.326127013	0.063721728	0.026296332	0.405765446	0.950260374	Bacteria.Actinobacteria.Actinobacteria.Bifidobacteriales.Bifidobacteriaceae.Bifidobacterium	MAG
38408	ENSG00000105726	rs58434384	0.047907917	0.002062065	0.15285366	0.026354103	-0.449766452	1.848305961	0.382860822	-1.466219157	0.223133674	0.576119068	0.264735836	0.645353601	0.165102072	0.028678986	0.357452337	0.796114418	Bacteria.Actinobacteria.Actinobacteria.Bifidobacteriales.Bifidobacteriaceae.Bifidobacterium	ATP13A1
38409	ENSG00000105738	rs3195803	0.321903597	0.787394124	0.530187825	0.796398229	-0.670287018	0.105417307	0.485169569	0.117278869	0.671601237	0.389288856	0.768830204	0.452716088	0.381524619	0.587125593	0.544323243	0.999484784	Bacteria.Actinobacteria.Actinobacteria.Bifidobacteriales.Bifidobacteriaceae.Bifidobacterium	SIPA1L3
38410	ENSG00000105755	rs3810381	0.003326078	0.154470375	0.01050587	0.432736302	-0.571477624	0.697656222	0.602815733	-0.417555482	0.187582446	0.484335794	0.228870077	0.528989053	0.04946247	0.279898746	0.152069751	0.978258707	Bacteria.Actinobacteria.Actinobacteria.Bifidobacteriales.Bifidobacteriaceae.Bifidobacterium	ETHE1
38411	ENSG00000105792	rs17863978	0.035114543	0.048917343	0.101071982	0.415454088	0.512976791	-0.713173074	-0.480445175	0.347413141	0.238446069	0.355454413	0.288917723	0.423936086	0.146455736	0.16876663	0.315143535	0.974316998	Bacteria.Actinobacteria.Actinobacteria.Bifidobacteriales.Bifidobacteriaceae.Bifidobacterium	CFAP69
38412	ENSG00000105793	rs2286770	0.815471166	0.818396869	0.820726179	0.88612488	-0.061212984	0.08977764	0.071987993	-0.066258613	0.261250012	0.389448524	0.316409067	0.460884556	0.577098848	0.596144071	0.635308166	0.999484784	Bacteria.Actinobacteria.Actinobacteria.Bifidobacteriales.Bifidobacteriaceae.Bifidobacterium	GTPBP10
38413	ENSG00000105829	rs2072433	0.302455649	0.802647497	0.648577294	0.422217729	0.300369441	-0.083812872	-0.163409515	-0.312187206	0.289010028	0.334008442	0.35692069	0.38655808	0.369931001	0.591481753	0.577752808	0.975441815	Bacteria.Actinobacteria.Actinobacteria.Bifidobacteriales.Bifidobacteriaceae.Bifidobacterium	BET1
38414	ENSG00000105852	rs43044	0.111197559	0.353969948	0.007127184	0.041163509	-0.868727309	0.33012348	1.812974582	-0.868540349	0.53808955	0.353644569	0.652773041	0.417038865	0.232391915	0.419887035	0.132594482	0.806177251	Bacteria.Actinobacteria.Actinobacteria.Bifidobacteriales.Bifidobacteriaceae.Bifidobacterium	PON3
38415	ENSG00000105854	rs43046	0.499653107	0.715722025	0.160364725	0.223983505	-0.180616069	0.151862227	0.449263038	-0.562684405	0.266090822	0.415208815	0.316421197	0.458387265	0.46843428	0.563220992	0.36468767	0.936538039	Bacteria.Actinobacteria.Actinobacteria.Bifidobacteriales.Bifidobacteriaceae.Bifidobacterium	PON2
38416	ENSG00000105887	rs7781127	0.793190487	0.968371355	0.657112767	0.919629994	0.084584517	-0.013469013	-0.168127004	0.039674715	0.321328555	0.338402729	0.377031976	0.391707258	0.569137762	0.638583435	0.581521101	0.999484784	Bacteria.Actinobacteria.Actinobacteria.Bifidobacteriales.Bifidobacteriaceae.Bifidobacterium	MTPN
38417	ENSG00000105894	rs320726	0.335587117	0.190933218	0.693470697	0.453385866	0.274173273	-0.333266865	-0.130592429	0.222917655	0.282652383	0.25220891	0.32987913	0.295551393	0.388305374	0.311950025	0.592404889	0.9793499	Bacteria.Actinobacteria.Actinobacteria.Bifidobacteriales.Bifidobacteriaceae.Bifidobacterium	PTN
38418	ENSG00000105953	rs2268310	0.0094217	0.002912325	0.0409299	0.117499326	-0.587510941	1.073881633	0.536479215	-0.701126652	0.219660124	0.347313064	0.257289224	0.442047774	0.078023481	0.035462129	0.248629391	0.878009711	Bacteria.Actinobacteria.Actinobacteria.Bifidobacteriales.Bifidobacteriaceae.Bifidobacterium	OGDH
38419	ENSG00000105963	rs7784180	0.616643144	0.17108621	0.269078312	0.418675381	-0.139080744	-0.430888836	0.355188795	0.28836553	0.276505914	0.311384039	0.318678749	0.354336403	0.512720806	0.298188849	0.437570208	0.974316998	Bacteria.Actinobacteria.Actinobacteria.Bifidobacteriales.Bifidobacteriaceae.Bifidobacterium	ADAP1
38420	ENSG00000106003	rs28436194	0.380078328	0.145777951	0.394091319	0.178706361	-0.210709536	-0.475252291	0.245878573	0.496905842	0.238446358	0.322865233	0.28662886	0.365584228	0.41328447	0.272459809	0.493962114	0.915646369	Bacteria.Actinobacteria.Actinobacteria.Bifidobacteriales.Bifidobacteriaceae.Bifidobacterium	LFNG
38421	ENSG00000106012	rs1550203	0.155307503	0.850164877	0.057109842	0.36430936	-0.438940232	0.070989866	0.691217823	-0.391044349	0.305355074	0.374318935	0.356971178	0.428076789	0.267288773	0.605226844	0.264689458	0.967377725	Bacteria.Actinobacteria.Actinobacteria.Bifidobacteriales.Bifidobacteriaceae.Bifidobacterium	IQCE
38422	ENSG00000106038	rs7794723	0.409174415	0.792832074	0.009972684	0.016718213	-0.373282636	0.069470274	1.402104907	-0.790521537	0.449394103	0.263443538	0.52841475	0.321963413	0.428539009	0.588836627	0.148814522	0.742421608	Bacteria.Actinobacteria.Actinobacteria.Bifidobacteriales.Bifidobacteriaceae.Bifidobacterium	EVX1
38423	ENSG00000106049	rs42088	0.226294595	0.878522609	0.539190074	0.344501582	-0.395547911	0.047385501	0.229183778	0.377142096	0.323858535	0.308829043	0.371294919	0.39610071	0.317980657	0.611048985	0.547053973	0.967377725	Bacteria.Actinobacteria.Actinobacteria.Bifidobacteriales.Bifidobacteriaceae.Bifidobacterium	HIBADH
38424	ENSG00000106077	rs1136954	0.12858279	0.724856481	0.116832548	0.833329412	-0.631159414	0.097734769	0.724136093	-0.069202626	0.410107419	0.276494365	0.455708992	0.327559015	0.246633179	0.565884341	0.33048007	0.999484784	Bacteria.Actinobacteria.Actinobacteria.Bifidobacteriales.Bifidobacteriaceae.Bifidobacterium	ABHD11
38425	ENSG00000106178	rs7801577	0.761547161	0.226883721	0.576615172	0.759663984	-0.074703249	0.395786832	-0.16559425	-0.116503566	0.245163213	0.324470066	0.295113171	0.379252517	0.557136501	0.338769573	0.557731469	0.999484784	Bacteria.Actinobacteria.Actinobacteria.Bifidobacteriales.Bifidobacteriaceae.Bifidobacterium	CCL24
38426	ENSG00000106258	rs10258552	0.056073177	0.000576185	0.570694895	0.357777812	-0.409612251	1.524021941	0.140424382	-0.454014121	0.210629126	0.421258253	0.246411088	0.490253046	0.175789564	0.01362321	0.555978647	0.967377725	Bacteria.Actinobacteria.Actinobacteria.Bifidobacteriales.Bifidobacteriaceae.Bifidobacterium	CYP3A5
38427	ENSG00000106263	rs55738857	0.628458315	0.584487633	0.432117781	0.897172856	-0.126708991	-0.292316147	0.260747375	0.078334629	0.260627916	0.531925885	0.329887661	0.603817785	0.517469296	0.519114187	0.508327261	0.999484784	Bacteria.Actinobacteria.Actinobacteria.Bifidobacteriales.Bifidobacteriaceae.Bifidobacterium	EIF3B
38428	ENSG00000106266	rs4314559	0.533711423	0.453036475	0.885224181	0.593851076	-0.325416578	0.289456378	-0.079300585	0.225237491	0.520137463	0.38347258	0.547243272	0.420322622	0.480474177	0.470867782	0.651348381	0.996682519	Bacteria.Actinobacteria.Actinobacteria.Bifidobacteriales.Bifidobacteriaceae.Bifidobacterium	SNX8
38429	ENSG00000106367	rs3177697	0.279959613	0.802233853	0.00311845	0.012235036	-0.579234322	0.07851519	1.877918044	-0.940709439	0.531722981	0.312227709	0.611971767	0.365156718	0.35627097	0.591481753	0.100722201	0.738960397	Bacteria.Actinobacteria.Actinobacteria.Bifidobacteriales.Bifidobacteriaceae.Bifidobacterium	AP1S1
38430	ENSG00000106392	rs35676440	0.268046319	0.344873691	0.255223986	0.296388699	-0.297143222	0.435145337	0.359256753	-0.635378886	0.266020188	0.457374763	0.313015481	0.603660556	0.349210631	0.414589321	0.431622302	0.960291588	Bacteria.Actinobacteria.Actinobacteria.Bifidobacteriales.Bifidobacteriaceae.Bifidobacterium	C1GALT1
38431	ENSG00000106460	rs6969722	0.193189708	0.117374645	0.698113608	0.663860791	-0.406568709	0.590830621	0.140023105	-0.182765537	0.309268526	0.372379106	0.359435937	0.418656523	0.294222968	0.24877646	0.593762864	0.999484784	Bacteria.Actinobacteria.Actinobacteria.Bifidobacteriales.Bifidobacteriaceae.Bifidobacterium	TMEM106B
38432	ENSG00000106477	rs6947476	0.062526782	0.016996369	0.060985729	0.015436749	-0.566641697	0.748556424	0.679616918	-0.92153553	0.299081456	0.305680262	0.356537744	0.3706091	0.184046477	0.100307339	0.26647264	0.742421608	Bacteria.Actinobacteria.Actinobacteria.Bifidobacteriales.Bifidobacteriaceae.Bifidobacterium	CEP41
38433	ENSG00000106484	rs10232290	0.004161208	0.066043789	0.312795953	0.956288509	-1.255469111	0.532873238	0.601182656	-0.020671816	0.422861562	0.285092876	0.591045772	0.375712543	0.051744237	0.19518651	0.455182791	0.999484784	Bacteria.Actinobacteria.Actinobacteria.Bifidobacteriales.Bifidobacteriaceae.Bifidobacterium	MEST
38434	ENSG00000106524	rs4719474	0.000135786	0.000457556	0.001603219	0.007596754	-1.109491783	1.080715704	1.065862102	-0.916233685	0.273751309	0.292954752	0.323834706	0.332682845	0.010689042	0.012233281	0.094681357	0.738960397	Bacteria.Actinobacteria.Actinobacteria.Bifidobacteriales.Bifidobacteriaceae.Bifidobacterium	ANKMY2
38435	ENSG00000106526	rs78661149	0.658290196	0.027155878	0.166332333	0.6787511	-0.093811968	-1.066855517	0.347657701	0.225670312	0.211152843	0.472152111	0.248407657	0.542461476	0.52839435	0.127670077	0.369224519	0.999484784	Bacteria.Actinobacteria.Actinobacteria.Bifidobacteriales.Bifidobacteriaceae.Bifidobacterium	ACTR3C
38436	ENSG00000106537	rs73299615	0.022155488	0.032266078	0.180086972	0.225991617	-0.594717242	0.837828915	0.40749407	-0.534918357	0.25383229	0.383036863	0.300768357	0.437680442	0.119410634	0.137735301	0.383082982	0.936538039	Bacteria.Actinobacteria.Actinobacteria.Bifidobacteriales.Bifidobacteriaceae.Bifidobacterium	TSPAN13
38437	ENSG00000106538	rs3735172	0.719502911	0.934139027	0.275157472	0.016614905	0.082715255	0.023597467	0.298609937	-0.795760525	0.229342001	0.284463742	0.271366186	0.323775876	0.546765438	0.629837767	0.439110386	0.742421608	Bacteria.Actinobacteria.Actinobacteria.Bifidobacteriales.Bifidobacteriaceae.Bifidobacterium	RARRES2
38438	ENSG00000106560	rs73476564	0.206037805	0.139401491	0.21635484	0.04279937	0.273195585	0.826327468	-0.317429561	-1.23106518	0.213916888	0.55233103	0.254302593	0.595992595	0.30219851	0.265641975	0.405765446	0.807166468	Bacteria.Actinobacteria.Actinobacteria.Bifidobacteriales.Bifidobacteriaceae.Bifidobacterium	GIMAP2
38439	ENSG00000106565	rs13650	0.322981238	0.703302766	0.207097846	0.380517587	-0.233263983	0.10524109	0.361149279	-0.28549814	0.234246331	0.275123752	0.283455458	0.323379574	0.381799216	0.557903354	0.402145839	0.971100569	Bacteria.Actinobacteria.Actinobacteria.Bifidobacteriales.Bifidobacteriaceae.Bifidobacterium	TMEM176B
38440	ENSG00000106588	rs617821	0.007214724	0.008812204	0.114849504	0.114686421	1.04606258	-0.61425118	-0.714423986	0.433688587	0.377244887	0.227545102	0.447110871	0.271292795	0.070378529	0.067485804	0.329404123	0.878009711	Bacteria.Actinobacteria.Actinobacteria.Bifidobacteriales.Bifidobacteriaceae.Bifidobacterium	PSMA2
38441	ENSG00000106591	rs662347	0.613726433	0.356805626	0.579936373	0.818870936	0.386021671	-0.41122595	0.472784075	-0.115096451	0.761129652	0.443146816	0.849983364	0.500610058	0.512148862	0.421812549	0.558617935	0.999484784	Bacteria.Actinobacteria.Actinobacteria.Bifidobacteriales.Bifidobacteriaceae.Bifidobacterium	MRPL32
38442	ENSG00000106603	rs672708	0.128143209	0.088312808	0.76647442	0.689686327	0.712011109	-0.586023221	-0.163452698	0.15746919	0.462100546	0.33875097	0.548099963	0.392652368	0.246533952	0.217301341	0.618429206	0.999484784	Bacteria.Actinobacteria.Actinobacteria.Bifidobacteriales.Bifidobacteriaceae.Bifidobacterium	COA1
38443	ENSG00000106686	rs2295962	0.118946256	0.525658688	0.623529485	0.014016952	-0.346635184	0.22682951	-0.12885815	1.010627252	0.219424703	0.355512794	0.261285491	0.400407836	0.238906886	0.496179895	0.573685291	0.742421608	Bacteria.Actinobacteria.Actinobacteria.Bifidobacteriales.Bifidobacteriaceae.Bifidobacterium	SPATA6L
38444	ENSG00000106688	rs7031998	0.370522164	0.563958207	0.319793513	0.119649103	-0.57366616	0.227357838	-0.709926384	0.699492366	0.636241305	0.392065557	0.708200152	0.443646961	0.408538818	0.509862331	0.458471277	0.878009711	Bacteria.Actinobacteria.Actinobacteria.Bifidobacteriales.Bifidobacteriaceae.Bifidobacterium	SLC1A1
38445	ENSG00000106733	rs11144225	0.68304986	0.953392145	0.308201964	0.205388368	-0.116419299	-0.015202305	0.34155339	-0.39266568	0.283869921	0.25911498	0.332596213	0.307018542	0.536473132	0.635521728	0.452535944	0.936538039	Bacteria.Actinobacteria.Actinobacteria.Bifidobacteriales.Bifidobacteriaceae.Bifidobacterium	NMRK1
38446	ENSG00000106771	rs74453341	0.532376602	0.948072463	0.618757028	0.889923077	-0.197811645	0.021024516	0.180616238	0.051222333	0.315145156	0.321595091	0.361252006	0.368673329	0.480474177	0.634474978	0.571485395	0.999484784	Bacteria.Actinobacteria.Actinobacteria.Bifidobacteriales.Bifidobacteriaceae.Bifidobacterium	TMEM245
38447	ENSG00000106772	rs7043977	0.936204349	0.194763286	0.585177891	0.611439308	0.021124287	-0.476249776	0.167284364	0.238597977	0.262912915	0.363571029	0.304967715	0.467426743	0.6101189	0.314112462	0.560084703	0.999484784	Bacteria.Actinobacteria.Actinobacteria.Bifidobacteriales.Bifidobacteriaceae.Bifidobacterium	PRUNE2
38448	ENSG00000106804	rs113277364	0.880365111	0.685125214	0.430712407	0.212594002	-0.033606128	0.181174466	0.207704356	-0.643942115	0.222423696	0.444847391	0.261975397	0.511616942	0.594641808	0.551735251	0.508327261	0.936538039	Bacteria.Actinobacteria.Actinobacteria.Bifidobacteriales.Bifidobacteriaceae.Bifidobacterium	C5
38449	ENSG00000106809	rs10761155	0.34298268	0.348966491	0.424910075	0.758616144	-0.297505055	0.301444797	0.28015262	-0.115773478	0.311471691	0.319563212	0.348922568	0.375186532	0.392281926	0.417408198	0.506561374	0.999484784	Bacteria.Actinobacteria.Actinobacteria.Bifidobacteriales.Bifidobacteriaceae.Bifidobacterium	OGN
38450	ENSG00000106853	rs59165439	0.55426605	0.379469728	0.141903622	0.55469909	-0.185054668	-0.318902582	0.517719044	-0.249707618	0.311321729	0.360418099	0.348276101	0.420549721	0.488515512	0.434382305	0.352371595	0.988113634	Bacteria.Actinobacteria.Actinobacteria.Bifidobacteriales.Bifidobacteriaceae.Bifidobacterium	PTGR1
38451	ENSG00000106992	rs968463	0.335722619	0.821373614	0.563993422	0.740482006	-0.481725053	0.069835285	0.325697293	0.118407889	0.496763187	0.30807945	0.561697186	0.355994975	0.388305374	0.596860691	0.553262471	0.999484784	Bacteria.Actinobacteria.Actinobacteria.Bifidobacteriales.Bifidobacteriaceae.Bifidobacterium	AK1
38452	ENSG00000107020	rs2381277	0.012702381	0.114273734	0.001239747	0.013501224	-1.395167226	0.500967735	2.065556661	-0.909599425	0.544591576	0.313015615	0.612001708	0.358328558	0.090048544	0.247522942	0.087749287	0.742421608	Bacteria.Actinobacteria.Actinobacteria.Bifidobacteriales.Bifidobacteriaceae.Bifidobacterium	PLGRKT
38453	ENSG00000107104	rs17434833	0.825902056	0.381068668	0.638384058	0.729829551	-0.066041339	-0.332657961	0.161168318	0.157567388	0.299051808	0.377235602	0.341356876	0.454319678	0.57903184	0.435060611	0.576255391	0.999484784	Bacteria.Actinobacteria.Actinobacteria.Bifidobacteriales.Bifidobacteriaceae.Bifidobacterium	KANK1
38454	ENSG00000107164	rs12377664	0.133503404	0.629592541	0.27949015	0.816347736	-0.358804419	0.258432618	0.304897174	0.143856929	0.236189145	0.533334268	0.279612611	0.616950245	0.249056505	0.535925314	0.440567794	0.999484784	Bacteria.Actinobacteria.Actinobacteria.Bifidobacteriales.Bifidobacteriaceae.Bifidobacterium	FUBP3
38455	ENSG00000107175	rs10814274	0.804133523	0.194198675	0.934397805	0.444012921	0.069274275	-0.347918351	-0.02849605	0.245733932	0.2782092	0.265262065	0.344873593	0.319110823	0.574023636	0.313409419	0.6623775	0.9793499	Bacteria.Actinobacteria.Actinobacteria.Bifidobacteriales.Bifidobacteriaceae.Bifidobacterium	CREB3
38456	ENSG00000107185	rs1570249	0.241749981	0.587675082	0.156862071	0.802897307	-0.298589304	-0.131323052	0.456060213	0.073357047	0.252778052	0.241014416	0.318477175	0.292718718	0.329880124	0.520995101	0.360892551	0.999484784	Bacteria.Actinobacteria.Actinobacteria.Bifidobacteriales.Bifidobacteriaceae.Bifidobacterium	RGP1
38457	ENSG00000107201	rs2777729	0.191976938	0.212419251	0.738398997	0.407007896	0.641169466	-0.38350849	0.185322741	-0.294577408	0.486379461	0.304582633	0.552568443	0.352997323	0.29366771	0.32907611	0.608799214	0.974316998	Bacteria.Actinobacteria.Actinobacteria.Bifidobacteriales.Bifidobacteriaceae.Bifidobacterium	RIGI
38458	ENSG00000107290	rs1185996	0.034803865	0.057617356	0.233794789	0.295323225	0.982495591	-0.574639299	-0.73141892	0.403234289	0.455886448	0.297387528	0.608680751	0.382253404	0.145705292	0.181241214	0.416332105	0.960291588	Bacteria.Actinobacteria.Actinobacteria.Bifidobacteriales.Bifidobacteriaceae.Bifidobacterium	SETX
38459	ENSG00000107317	rs7040705	0.298432427	0.655842764	0.479121111	0.837584354	0.399767897	-0.120748879	-0.311464624	-0.064811551	0.381434918	0.269715217	0.437597183	0.314932265	0.367310388	0.544368641	0.520719221	0.999484784	Bacteria.Actinobacteria.Actinobacteria.Bifidobacteriales.Bifidobacteriaceae.Bifidobacterium	PTGDS
38460	ENSG00000107338	rs7866987	0.154172058	0.078986925	0.522916535	0.426953246	0.536891901	-0.518888745	-0.31789404	0.289040063	0.37245402	0.290823612	0.494946584	0.361592521	0.267288773	0.20657361	0.542512403	0.977262089	Bacteria.Actinobacteria.Actinobacteria.Bifidobacteriales.Bifidobacteriaceae.Bifidobacterium	SHB
38461	ENSG00000107341	rs10971777	0.789571374	0.192295331	0.77047703	0.353604995	-0.061474428	-0.510985856	0.080320968	0.419572934	0.229422662	0.387905896	0.274176797	0.449124333	0.567808284	0.311950025	0.619865315	0.967377725	Bacteria.Actinobacteria.Actinobacteria.Bifidobacteriales.Bifidobacteriaceae.Bifidobacterium	UBE2R2
38462	ENSG00000107521	rs11189594	0.018886357	0.244371371	0.154004097	0.939945719	-0.679980022	0.348975281	0.473533209	0.026381264	0.282493073	0.29709881	0.328364638	0.348840279	0.108742706	0.349044633	0.358182488	0.999484784	Bacteria.Actinobacteria.Actinobacteria.Bifidobacteriales.Bifidobacteriaceae.Bifidobacterium	HPS1
38463	ENSG00000107537	rs11258314	0.132506761	0.002072628	0.703689538	0.093227943	0.585925417	-0.780307284	-0.174047174	0.507656503	0.384688324	0.243351756	0.45562239	0.29805316	0.248923814	0.028678986	0.595888806	0.870156415	Bacteria.Actinobacteria.Actinobacteria.Bifidobacteriales.Bifidobacteriaceae.Bifidobacterium	PHYH
38464	ENSG00000107669	rs10887024	0.140154011	0.855608154	0.245157694	0.598386436	-0.366952685	-0.053658827	0.361123689	0.194818687	0.245751583	0.293729323	0.307959408	0.368081894	0.254584081	0.606601103	0.422858329	0.998191137	Bacteria.Actinobacteria.Actinobacteria.Bifidobacteriales.Bifidobacteriaceae.Bifidobacterium	ATE1
38465	ENSG00000107679	rs28680677	0.0829316	0.352808276	0.004551464	0.035149061	-0.581031897	0.320142096	1.113668373	-0.822574825	0.330011398	0.342119964	0.379108475	0.382430687	0.20521423	0.419121486	0.116443669	0.806177251	Bacteria.Actinobacteria.Actinobacteria.Bifidobacteriales.Bifidobacteriaceae.Bifidobacterium	PLEKHA1
38466	ENSG00000107731	rs10823707	0.086753402	0.198913588	0.41438685	0.789578675	-0.515617075	0.311862571	0.287976323	0.079035526	0.296556039	0.240322644	0.35060044	0.294971196	0.207493818	0.318276682	0.502691258	0.999484784	Bacteria.Actinobacteria.Actinobacteria.Bifidobacteriales.Bifidobacteriaceae.Bifidobacterium	UNC5B
38467	ENSG00000107771	rs1209475	0.726672447	0.621949047	0.038745142	0.025999392	-0.25345782	0.208259691	1.854597575	-1.153407802	0.722008776	0.420369762	0.879383698	0.506423339	0.549291036	0.532949128	0.245671166	0.796114418	Bacteria.Actinobacteria.Actinobacteria.Bifidobacteriales.Bifidobacteriaceae.Bifidobacterium	CCSER2
38468	ENSG00000107779	rs6586042	0.413716753	0.707597385	0.138832281	0.664118122	-0.27713631	-0.100339053	0.589189625	-0.139429039	0.336916722	0.266356051	0.393247916	0.319647738	0.430811601	0.560215228	0.350627339	0.999484784	Bacteria.Actinobacteria.Actinobacteria.Bifidobacteriales.Bifidobacteriaceae.Bifidobacterium	BMPR1A
38469	ENSG00000107882	rs11191356	0.964752461	0.524858634	0.68768129	0.990471059	-0.010857401	0.312941566	-0.117632578	-0.006874194	0.244764023	0.489528046	0.291329835	0.573405238	0.618036615	0.496179895	0.589791779	0.999484784	Bacteria.Actinobacteria.Actinobacteria.Bifidobacteriales.Bifidobacteriaceae.Bifidobacterium	SUFU
38470	ENSG00000107890	rs1753412	0.078750901	0.207421903	0.122375778	0.671980973	-0.443070789	0.532410826	0.452957433	-0.20192774	0.248129282	0.41817543	0.289437837	0.474757312	0.201298606	0.324430014	0.335813965	0.999484784	Bacteria.Actinobacteria.Actinobacteria.Bifidobacteriales.Bifidobacteriaceae.Bifidobacterium	ANKRD26
38471	ENSG00000107902	rs2168213	0.928664347	0.461899675	0.108313969	0.221092804	-0.040323055	-0.209450195	0.856921604	-0.425464707	0.448692463	0.283025213	0.526401479	0.344418124	0.607509747	0.473629849	0.323777563	0.936538039	Bacteria.Actinobacteria.Actinobacteria.Bifidobacteriales.Bifidobacteriaceae.Bifidobacterium	LHPP
38472	ENSG00000107951	rs10826790	0.084070712	0.638368046	0.290550021	0.663836444	-0.613426875	0.130586374	0.473500099	0.146986537	0.349728079	0.276570656	0.444408976	0.336672429	0.205239361	0.538119364	0.445219041	0.999484784	Bacteria.Actinobacteria.Actinobacteria.Bifidobacteriales.Bifidobacteriaceae.Bifidobacterium	MTPAP
38473	ENSG00000107959	rs55634178	0.7163744	0.388583336	0.658847801	0.52922865	-0.097585307	0.312999276	-0.138241237	0.274471899	0.26745164	0.360631718	0.311698498	0.433929922	0.546229886	0.439536722	0.582662166	0.984112261	Bacteria.Actinobacteria.Actinobacteria.Bifidobacteriales.Bifidobacteriaceae.Bifidobacterium	PITRM1
38474	ENSG00000108094	rs16935881	0.440074584	0.6096338	0.372141643	0.626904197	-0.212540883	0.256299953	0.289765415	-0.290388829	0.273624389	0.4995675	0.322469434	0.594604257	0.441447186	0.529980292	0.484618266	0.999484784	Bacteria.Actinobacteria.Actinobacteria.Bifidobacteriales.Bifidobacteriaceae.Bifidobacterium	CUL2
38475	ENSG00000108100	rs58751517	0.533700348	0.860899568	0.293168974	0.373617211	-0.183008092	0.075880097	0.358617478	-0.416441581	0.292507471	0.431345882	0.338431877	0.464884264	0.480474177	0.60752276	0.445435254	0.967377725	Bacteria.Actinobacteria.Actinobacteria.Bifidobacteriales.Bifidobacteriaceae.Bifidobacterium	CCNY
38476	ENSG00000108106	rs11673561	0.613463732	0.613490954	0.892632258	0.896759133	-0.372240233	0.205909205	0.108697529	-0.058743441	0.733411912	0.405726899	0.802220394	0.45098035	0.512148862	0.530850028	0.65304289	0.999484784	Bacteria.Actinobacteria.Actinobacteria.Bifidobacteriales.Bifidobacteriaceae.Bifidobacterium	UBE2S
38477	ENSG00000108107	rs17700376	0.552412545	0.0203246	0.826386303	0.268973804	0.184902793	-0.679323909	0.076669199	0.386609232	0.309612541	0.285702667	0.348161897	0.346793047	0.488413966	0.112492703	0.636860032	0.958806523	Bacteria.Actinobacteria.Actinobacteria.Bifidobacteriales.Bifidobacteriaceae.Bifidobacterium	RPL28
38478	ENSG00000108175	rs7920460	0.648196904	0.78102644	0.212763127	0.214405871	-0.096228943	-0.096631957	0.313371664	-0.59619517	0.209940149	0.346203702	0.24906936	0.475582184	0.526016096	0.584364295	0.404705252	0.936538039	Bacteria.Actinobacteria.Actinobacteria.Bifidobacteriales.Bifidobacteriaceae.Bifidobacterium	ZMIZ1
38479	ENSG00000108176	rs1985797	0.034872893	0.007359269	0.729483546	0.749676094	0.945424216	-0.783463263	0.229174574	0.126343787	0.438857443	0.283281261	0.659906812	0.394329394	0.145705292	0.061143179	0.605173946	0.999484784	Bacteria.Actinobacteria.Actinobacteria.Bifidobacteriales.Bifidobacteriaceae.Bifidobacterium	DNAJC12
38480	ENSG00000108187	rs10762223	0.096974014	0.336292545	0.011778162	0.080088299	-0.752742366	0.292316205	1.429799555	-0.635951717	0.447089737	0.301799759	0.55190405	0.357772913	0.214549128	0.409079945	0.15723683	0.863809514	Bacteria.Actinobacteria.Actinobacteria.Bifidobacteriales.Bifidobacteriaceae.Bifidobacterium	PBLD
38481	ENSG00000108242	rs1010570	0.693324507	0.368949854	0.784795378	0.784769505	0.113092137	-0.298155068	0.092432234	-0.106894834	0.28552941	0.329586507	0.337110804	0.389809465	0.540169086	0.429752993	0.624316994	0.999484784	Bacteria.Actinobacteria.Actinobacteria.Bifidobacteriales.Bifidobacteriaceae.Bifidobacterium	CYP2C18
38482	ENSG00000108306	rs10491128	0.079404607	0.003172364	0.10858486	0.005222243	0.438163894	-0.972410158	-0.490242025	1.03727824	0.245929626	0.317493783	0.30138822	0.359036672	0.201774272	0.037383996	0.323777563	0.738960397	Bacteria.Actinobacteria.Actinobacteria.Bifidobacteriales.Bifidobacteriaceae.Bifidobacterium	FBXL20
38483	ENSG00000108344	rs2241244	0.836534814	0.507789183	0.191359966	0.3326643	-0.068380954	-0.173787139	0.517503643	-0.324092256	0.330112374	0.260976746	0.392016848	0.332086633	0.581332061	0.488932006	0.394179695	0.967377725	Bacteria.Actinobacteria.Actinobacteria.Bifidobacteriales.Bifidobacteriaceae.Bifidobacterium	PSMD3
38484	ENSG00000108384	rs62081322	0.213142837	0.056263584	0.705495803	0.843469955	-0.297042298	0.64939798	-0.108595185	0.076490092	0.236289037	0.334196566	0.286113382	0.385854155	0.307931766	0.178876648	0.596669469	0.999484784	Bacteria.Actinobacteria.Actinobacteria.Bifidobacteriales.Bifidobacteriaceae.Bifidobacterium	RAD51C
38485	ENSG00000108389	rs11079354	0.812961345	0.303119704	0.179011581	0.633448105	-0.071230808	-0.278325837	0.461782566	-0.152336025	0.299848439	0.268171123	0.33998531	0.317960092	0.576898444	0.387629101	0.383082982	0.999484784	Bacteria.Actinobacteria.Actinobacteria.Bifidobacteriales.Bifidobacteriaceae.Bifidobacterium	MTMR4
38486	ENSG00000108395	rs7503190	0.180767366	0.392714397	0.316138933	0.097372811	-0.498250253	0.232986986	-0.456430521	0.534916466	0.368337343	0.270807	0.451869153	0.318099638	0.286013814	0.441136067	0.456692818	0.878009711	Bacteria.Actinobacteria.Actinobacteria.Bifidobacteriales.Bifidobacteriaceae.Bifidobacterium	TRIM37
38487	ENSG00000108433	rs12947916	0.268839629	0.213187588	0.082697764	0.053402004	0.520265105	-0.347346941	1.035028415	-0.681685223	0.466551948	0.276332347	0.587412662	0.346579619	0.349765448	0.329643531	0.298409258	0.808573259	Bacteria.Actinobacteria.Actinobacteria.Bifidobacteriales.Bifidobacteriaceae.Bifidobacterium	GOSR2
38488	ENSG00000108439	rs11079804	0.023798622	0.156841012	0.026127411	0.478501785	-0.552463777	0.764572729	0.655844886	-0.434676723	0.238763278	0.53389092	0.28821634	0.609843177	0.123203424	0.283351011	0.212202541	0.981491037	Bacteria.Actinobacteria.Actinobacteria.Bifidobacteriales.Bifidobacteriaceae.Bifidobacterium	PNPO
38489	ENSG00000108468	rs72825517	0.41625445	0.494591094	0.852791729	0.352979467	-0.201315877	0.285776025	-0.053710526	0.452378865	0.246082907	0.416074868	0.288322632	0.483607896	0.432144808	0.485287983	0.643387217	0.967377725	Bacteria.Actinobacteria.Actinobacteria.Bifidobacteriales.Bifidobacteriaceae.Bifidobacterium	CBX1
38490	ENSG00000108551	rs57886565	0.52753172	0.258764605	0.272422262	0.787014592	-0.133887296	-0.321292049	0.275381946	0.095150459	0.210798996	0.282049189	0.248821747	0.350733154	0.478809359	0.359482685	0.438859446	0.999484784	Bacteria.Actinobacteria.Actinobacteria.Bifidobacteriales.Bifidobacteriaceae.Bifidobacterium	RASD1
38491	ENSG00000108556	rs2243093	0.28656599	0.000157767	0.606793464	0.997563615	-0.228127204	1.203824021	-0.127108153	0.001251909	0.212334417	0.300286213	0.245794859	0.408433407	0.359303925	0.005765771	0.568457479	0.999484784	Bacteria.Actinobacteria.Actinobacteria.Bifidobacteriales.Bifidobacteriaceae.Bifidobacterium	CHRNE
38492	ENSG00000108559	rs77113005	0.714332654	0.090997209	0.775320967	0.106062383	0.115615634	-0.588387477	-0.11014571	0.661834249	0.314497418	0.343039633	0.384326648	0.403910348	0.546229886	0.220108433	0.620470974	0.878009711	Bacteria.Actinobacteria.Actinobacteria.Bifidobacteriales.Bifidobacteriaceae.Bifidobacterium	NUP88
38493	ENSG00000108578	rs7342921	0.150832766	0.125330391	0.4637669	0.7094784	-0.389001005	0.496617348	0.237660367	-0.148796204	0.267636636	0.319886965	0.322493601	0.397671677	0.264537008	0.254674412	0.516246491	0.999484784	Bacteria.Actinobacteria.Actinobacteria.Bifidobacteriales.Bifidobacteriaceae.Bifidobacterium	BLMH
38494	ENSG00000108592	rs2665833	0.470432116	0.447420792	0.626762011	0.584706695	-0.353496641	0.256815362	-0.267159745	0.209243318	0.486939245	0.336020002	0.546814035	0.380981387	0.454207083	0.467956509	0.573973322	0.995766748	Bacteria.Actinobacteria.Actinobacteria.Bifidobacteriales.Bifidobacteriaceae.Bifidobacterium	FTSJ3
38495	ENSG00000108599	rs11658169	0.965295843	0.527076656	0.977232454	0.661122549	0.012709463	-0.229576905	-0.010008161	0.180503746	0.29100512	0.36105836	0.34935973	0.4099098	0.618178398	0.496665659	0.671239314	0.999484784	Bacteria.Actinobacteria.Actinobacteria.Bifidobacteriales.Bifidobacteriaceae.Bifidobacterium	AKAP10
38496	ENSG00000108771	rs2277621	0.214319046	0.163367472	0.52175461	0.923764394	0.379887125	-0.5183319	-0.226294896	-0.041887917	0.302976157	0.367728711	0.351345053	0.436062161	0.308837701	0.290402294	0.542512403	0.999484784	Bacteria.Actinobacteria.Actinobacteria.Bifidobacteriales.Bifidobacteriaceae.Bifidobacterium	DHX58
38497	ENSG00000108784	rs4792923	0.307453204	0.411757423	0.798763336	0.901896566	-0.442264685	0.220281447	0.136100788	-0.041578928	0.429995006	0.266671582	0.531687672	0.336016261	0.373160117	0.452189079	0.628223474	0.999484784	Bacteria.Actinobacteria.Actinobacteria.Bifidobacteriales.Bifidobacteriaceae.Bifidobacterium	NAGLU
38498	ENSG00000108797	rs4793098	0.895206738	0.18799368	0.356170491	0.89012425	-0.048252697	0.356917819	-0.395143128	-0.044489344	0.364922136	0.26829609	0.425249962	0.320802683	0.60024568	0.30989869	0.480347311	0.999484784	Bacteria.Actinobacteria.Actinobacteria.Bifidobacteriales.Bifidobacteriaceae.Bifidobacterium	CNTNAP1
38499	ENSG00000108823	rs2412299	0.664086792	0.9042079	0.412061658	0.176490631	0.164632237	-0.031096181	0.391462428	-0.437245565	0.37738972	0.257395596	0.474212443	0.320028108	0.529804546	0.620394642	0.501141516	0.915646369	Bacteria.Actinobacteria.Actinobacteria.Bifidobacteriales.Bifidobacteriaceae.Bifidobacterium	SGCA
38500	ENSG00000108839	rs15966	0.853397485	0.47613596	0.025605482	0.098549049	-0.094187176	-0.230113873	1.237397761	-0.590405479	0.507718484	0.321109364	0.541803784	0.352355403	0.585807578	0.478753395	0.21113192	0.878009711	Bacteria.Actinobacteria.Actinobacteria.Bifidobacteriales.Bifidobacteriaceae.Bifidobacterium	ALOX12
38501	ENSG00000108846	rs3785912	0.087866365	0.611336274	0.008044864	0.165027993	-0.593556905	0.172229078	1.051899056	-0.522496718	0.342613395	0.337308623	0.384878175	0.372167385	0.208368398	0.530386883	0.137191989	0.915646369	Bacteria.Actinobacteria.Actinobacteria.Bifidobacteriales.Bifidobacteriaceae.Bifidobacterium	ABCC3
38502	ENSG00000108849	rs8074783	0.090110344	0.049948738	0.890693574	0.716019633	0.673169444	-0.539411562	-0.063779405	0.114520716	0.391367236	0.270107624	0.462309987	0.313456201	0.208805023	0.169652548	0.651997736	0.999484784	Bacteria.Actinobacteria.Actinobacteria.Bifidobacteriales.Bifidobacteriaceae.Bifidobacterium	PPY
38503	ENSG00000108946	rs8080306	0.333934766	0.030330763	0.870673441	0.234912733	-0.404912064	0.609430057	-0.08359898	-0.404484876	0.415999656	0.275334681	0.51150437	0.337422986	0.387327311	0.134072716	0.648475116	0.945802982	Bacteria.Actinobacteria.Actinobacteria.Bifidobacteriales.Bifidobacteriaceae.Bifidobacterium	PRKAR1A
38504	ENSG00000108947	rs12949541	0.060526563	0.111970487	0.155473621	0.25380071	0.408091297	-0.769767961	-0.376494738	0.59593026	0.213699937	0.477844659	0.262020921	0.517657024	0.182017086	0.244778572	0.359767523	0.945802982	Bacteria.Actinobacteria.Actinobacteria.Bifidobacteriales.Bifidobacteriaceae.Bifidobacterium	EFNB3
38505	ENSG00000108953	rs28365859	0.057197289	0.183794407	0.016792209	0.040174257	-0.54093758	0.387596612	0.821353306	-0.709718596	0.27946176	0.288553112	0.334757359	0.339052094	0.177155419	0.305826366	0.172154534	0.806177251	Bacteria.Actinobacteria.Actinobacteria.Bifidobacteriales.Bifidobacteriaceae.Bifidobacterium	YWHAE
38506	ENSG00000109101	rs28568999	0.163654167	0.024541031	0.563554678	0.378587326	0.338093685	-0.713161569	-0.163574835	0.335933844	0.240025128	0.309896456	0.281782901	0.378960223	0.273389442	0.12147383	0.553262471	0.971095127	Bacteria.Actinobacteria.Actinobacteria.Bifidobacteriales.Bifidobacteriaceae.Bifidobacterium	FOXN1
38507	ENSG00000109118	rs968726	0.429354681	0.630108728	0.493811839	0.257957059	-0.38366142	0.156697327	-0.383914567	0.428281301	0.482478944	0.323869233	0.557948007	0.375327324	0.435942337	0.535925314	0.527938774	0.945802982	Bacteria.Actinobacteria.Actinobacteria.Bifidobacteriales.Bifidobacteriaceae.Bifidobacterium	PHF12
38508	ENSG00000109158	rs6447520	0.001254099	0.000124651	0.054511329	0.026402005	0.950115002	-1.018809247	-0.667757856	0.668472886	0.281819345	0.249836718	0.341116084	0.294324287	0.034227877	0.005325691	0.261831027	0.796114418	Bacteria.Actinobacteria.Actinobacteria.Bifidobacteriales.Bifidobacteriaceae.Bifidobacterium	GABRA4
38509	ENSG00000109180	rs2883562	0.44906156	0.964027295	0.174970588	0.48789636	-0.357751522	-0.018299989	0.703836222	-0.306874317	0.469788656	0.404224127	0.513315811	0.439919055	0.445977041	0.638137939	0.380647069	0.982493646	Bacteria.Actinobacteria.Actinobacteria.Bifidobacteriales.Bifidobacteriaceae.Bifidobacterium	OCIAD1
38510	ENSG00000109193	rs3736599	0.654383771	0.807175976	0.662089328	0.735404363	-0.110219988	0.089527843	0.124292747	-0.167926355	0.245084186	0.365341206	0.283121547	0.494809796	0.527771094	0.592979551	0.582662166	0.999484784	Bacteria.Actinobacteria.Actinobacteria.Bifidobacteriales.Bifidobacteriaceae.Bifidobacterium	SULT1E1
38511	ENSG00000109265	rs11732236	0.096536054	0.361383503	0.008353087	0.731042887	-0.367847778	-0.258792705	0.736339952	-0.118797185	0.218189761	0.281567922	0.270789337	0.34414165	0.213780525	0.423931801	0.139675537	0.999484784	Bacteria.Actinobacteria.Actinobacteria.Bifidobacteriales.Bifidobacteriaceae.Bifidobacterium	CRACD
38512	ENSG00000109320	rs1020760	0.050476221	0.06118997	0.003484811	0.001520059	0.719886471	-0.592307173	-1.273768694	1.210743758	0.361332764	0.310985728	0.420316306	0.365914082	0.167886014	0.188092104	0.101253605	0.569913033	Bacteria.Actinobacteria.Actinobacteria.Bifidobacteriales.Bifidobacteriaceae.Bifidobacterium	NFKB1
38513	ENSG00000109323	rs223489	0.390322257	0.083912952	0.557792895	0.570214917	-0.304926215	0.505277539	-0.233475219	0.201427923	0.352628258	0.287919762	0.39631281	0.353016657	0.417923676	0.211766232	0.552074863	0.991189488	Bacteria.Actinobacteria.Actinobacteria.Bifidobacteriales.Bifidobacteriaceae.Bifidobacterium	MANBA
38514	ENSG00000109332	rs223370	0.804832454	0.874191115	0.951799633	0.976340135	-0.073526599	0.051159425	0.020782023	0.012001365	0.296366652	0.321852036	0.342501187	0.403132976	0.574276401	0.610634977	0.66621362	0.999484784	Bacteria.Actinobacteria.Actinobacteria.Bifidobacteriales.Bifidobacteriaceae.Bifidobacterium	UBE2D3
38515	ENSG00000109390	rs3806766	0.01294359	0.746465279	0.039587468	0.58773417	-0.552438743	0.111007078	0.547103061	0.219880551	0.216247944	0.341918022	0.260569596	0.403606115	0.090702854	0.57314308	0.245824562	0.995766748	Bacteria.Actinobacteria.Actinobacteria.Bifidobacteriales.Bifidobacteriaceae.Bifidobacterium	NDUFC1
38516	ENSG00000109445	rs3733484	0.689318543	0.818243797	0.686992302	0.883075474	-0.104526018	-0.070498137	0.124832415	0.053741538	0.260311698	0.305553282	0.308441689	0.363999139	0.538291617	0.596144071	0.589791779	0.999484784	Bacteria.Actinobacteria.Actinobacteria.Bifidobacteriales.Bifidobacteriaceae.Bifidobacterium	ZNF330
38517	ENSG00000109511	rs17053750	0.666309514	0.637739351	0.236752136	0.813107759	0.11712738	0.202247823	-0.369898298	0.115061055	0.27040092	0.427541394	0.3097978	0.48474008	0.531039423	0.538119364	0.417145769	0.999484784	Bacteria.Actinobacteria.Actinobacteria.Bifidobacteriales.Bifidobacteriaceae.Bifidobacterium	ANXA10
38518	ENSG00000109572	rs17627811	0.062762018	0.407484702	0.004235575	0.035240546	-0.608710137	0.191975904	1.136202224	-0.600893867	0.321581429	0.230283322	0.383489581	0.279511541	0.184347451	0.449769776	0.111713438	0.806177251	Bacteria.Actinobacteria.Actinobacteria.Bifidobacteriales.Bifidobacteriaceae.Bifidobacterium	CLCN3
38519	ENSG00000109705	rs1476211	0.4716924	0.396093995	0.499561338	0.551788623	-0.362048805	0.258245982	-0.412256996	0.216982985	0.500144555	0.302331344	0.607223113	0.362758282	0.454865782	0.443463794	0.530863525	0.988113634	Bacteria.Actinobacteria.Actinobacteria.Bifidobacteriales.Bifidobacteriaceae.Bifidobacterium	NKX3-2
38520	ENSG00000109743	rs4382032	0.000167129	8.12E-05	0.0533693	0.068775626	-2.254654293	1.296660769	1.233668888	-0.653946165	0.564799985	0.308578588	0.627128444	0.353464524	0.011955652	0.00420541	0.261831027	0.834816688	Bacteria.Actinobacteria.Actinobacteria.Bifidobacteriales.Bifidobacteriaceae.Bifidobacterium	BST1
38521	ENSG00000109775	rs11132303	0.78623947	0.66499002	0.954150631	0.846064028	0.111467498	-0.121438065	0.030755413	-0.070124847	0.409351617	0.279175486	0.532891236	0.35978506	0.566661924	0.546035557	0.666412435	0.999484784	Bacteria.Actinobacteria.Actinobacteria.Bifidobacteriales.Bifidobacteriaceae.Bifidobacterium	UFSP2
38522	ENSG00000109814	rs4453941	0.631323388	0.295039457	0.743150388	0.03374226	-0.178521411	-0.295394392	-0.148675382	0.733250692	0.37029251	0.279858697	0.451815032	0.338161646	0.518562273	0.382817745	0.609721829	0.806177251	Bacteria.Actinobacteria.Actinobacteria.Bifidobacteriales.Bifidobacteriaceae.Bifidobacterium	UGDH
38523	ENSG00000109854	rs12364576	0.043922209	0.272456389	0.004147477	0.022803461	-0.814273079	0.331969418	1.325250856	-0.810754474	0.396397823	0.299972983	0.446191806	0.347775699	0.160317163	0.369441148	0.111692778	0.796114418	Bacteria.Actinobacteria.Actinobacteria.Bifidobacteriales.Bifidobacteriaceae.Bifidobacterium	HTATIP2
38524	ENSG00000109911	rs3026393	0.673993786	0.369169291	0.158354154	0.953743263	-0.134466562	-0.303307225	0.541656087	-0.022098027	0.318222963	0.335436455	0.379632617	0.379511128	0.534098296	0.429752993	0.361997539	0.999484784	Bacteria.Actinobacteria.Actinobacteria.Bifidobacteriales.Bifidobacteriaceae.Bifidobacterium	ELP4
38525	ENSG00000110002	rs1939860	0.002308899	0.015126693	0.432120308	0.695990354	-1.109746596	0.614151245	0.335504367	0.118111388	0.350031536	0.246207204	0.424469705	0.300959115	0.040981624	0.093975131	0.508327261	0.999484784	Bacteria.Actinobacteria.Actinobacteria.Bifidobacteriales.Bifidobacteriaceae.Bifidobacterium	VWA5A
38526	ENSG00000110042	rs146231532	0.647844155	0.001735202	0.23588326	0.015852055	-0.10065054	-1.210700255	0.302039775	1.149906584	0.21935037	0.370769797	0.252491238	0.464388246	0.526016096	0.026266322	0.416332105	0.742421608	Bacteria.Actinobacteria.Actinobacteria.Bifidobacteriales.Bifidobacteriaceae.Bifidobacterium	DTX4
38527	ENSG00000110057	rs308328	0.328873687	0.081509117	0.884611712	0.864182108	0.331201887	-0.522408143	0.058040946	0.060001625	0.336702697	0.295307801	0.398392004	0.349412902	0.384655825	0.208947704	0.651084981	0.999484784	Bacteria.Actinobacteria.Actinobacteria.Bifidobacteriales.Bifidobacteriaceae.Bifidobacterium	UNC93B1
38528	ENSG00000110074	rs685409	0.055727112	0.111839693	0.72478107	0.973371184	-1.100617033	0.564806573	0.24846495	-0.014383018	0.56513448	0.350481526	0.702713274	0.429250451	0.175789564	0.244778572	0.603012732	0.999484784	Bacteria.Actinobacteria.Actinobacteria.Bifidobacteriales.Bifidobacteriaceae.Bifidobacterium	FOXRED1
38529	ENSG00000110080	rs4937125	0.824733141	0.619883304	0.980182583	0.586765155	0.050635439	-0.206963624	-0.006596977	-0.27538611	0.227735234	0.415284907	0.264574079	0.504178734	0.57903184	0.531724214	0.671239314	0.995766748	Bacteria.Actinobacteria.Actinobacteria.Bifidobacteriales.Bifidobacteriaceae.Bifidobacterium	ST3GAL4
38530	ENSG00000110104	rs12272452	0.940169709	0.443522471	0.832229441	0.455115915	-0.019797946	-0.286622197	0.068549213	0.338733862	0.262770837	0.371806318	0.322306346	0.450836688	0.611151518	0.466170317	0.637699615	0.9793499	Bacteria.Actinobacteria.Actinobacteria.Bifidobacteriales.Bifidobacteriaceae.Bifidobacterium	CCDC86
38531	ENSG00000110107	rs3885382	0.318804757	0.695220657	0.478775459	0.944582002	-0.305503922	0.133801817	0.269426763	0.029380022	0.304134317	0.340032504	0.378236808	0.421054896	0.380482169	0.554578942	0.520671455	0.999484784	Bacteria.Actinobacteria.Actinobacteria.Bifidobacteriales.Bifidobacteriaceae.Bifidobacterium	PRPF19
38532	ENSG00000110169	rs7123623	0.03294188	0.484331355	0.006511842	0.14196602	-0.368178969	0.160273762	0.570277546	-0.382103659	0.169002088	0.227882369	0.202941173	0.257086841	0.143521054	0.481388471	0.128117182	0.914782543	Bacteria.Actinobacteria.Actinobacteria.Bifidobacteriales.Bifidobacteriaceae.Bifidobacterium	HPX
38533	ENSG00000110172	rs17227345	0.334862129	0.068903271	0.910158352	0.726363957	0.237747216	-0.61034541	0.032135459	-0.144713501	0.244729808	0.330053606	0.283700406	0.411751313	0.38769001	0.197413086	0.656820369	0.999484784	Bacteria.Actinobacteria.Actinobacteria.Bifidobacteriales.Bifidobacteriaceae.Bifidobacterium	CHORDC1
38534	ENSG00000110203	rs139807659	0.978829392	0.166277068	0.681809234	0.912538798	-0.006063275	0.611131285	-0.108408233	-0.056596248	0.227623392	0.43660647	0.263244817	0.513304141	0.620172897	0.293220076	0.589064418	0.999484784	Bacteria.Actinobacteria.Actinobacteria.Bifidobacteriales.Bifidobacteriaceae.Bifidobacterium	FOLR3
38535	ENSG00000110218	rs4073613	0.599243747	0.108718834	0.847174945	0.327768281	-0.198521312	0.475799457	-0.08405688	-0.340890067	0.375960098	0.292622382	0.434440652	0.34575493	0.508124438	0.24157348	0.641051163	0.967377725	Bacteria.Actinobacteria.Actinobacteria.Bifidobacteriales.Bifidobacteriaceae.Bifidobacterium	PANX1
38536	ENSG00000110435	rs2985402	0.285934065	0.425101043	0.147420967	0.730321278	-0.314050734	-0.331263291	0.488712359	0.164736784	0.291923212	0.412750557	0.333384837	0.475893596	0.35904084	0.457672262	0.355507348	0.999484784	Bacteria.Actinobacteria.Actinobacteria.Bifidobacteriales.Bifidobacteriaceae.Bifidobacterium	PDHX
38537	ENSG00000110455	rs2074038	0.000420463	0.000257068	0.632785077	0.310852971	-0.463610821	0.992171742	0.071519468	0.298742431	0.124795864	0.256773976	0.148986022	0.292518991	0.020678674	0.007814989	0.574942335	0.965818902	Bacteria.Actinobacteria.Actinobacteria.Bifidobacteriales.Bifidobacteriaceae.Bifidobacterium	ACCS
38538	ENSG00000110514	rs35233100	0.531998793	0.106546278	0.163967563	0.694330939	-0.131166743	-0.763866607	0.34532111	-0.223879079	0.2087763	0.466837999	0.245341236	0.567201537	0.480474177	0.238234163	0.367008795	0.999484784	Bacteria.Actinobacteria.Actinobacteria.Bifidobacteriales.Bifidobacteriaceae.Bifidobacterium	MADD
38539	ENSG00000110628	rs7934793	0.974810605	0.070581918	0.098168079	0.969585458	0.010205929	-0.634111215	0.631015915	-0.015086513	0.322000129	0.345023995	0.376156713	0.394180418	0.619872875	0.200337012	0.311601838	0.999484784	Bacteria.Actinobacteria.Actinobacteria.Bifidobacteriales.Bifidobacteriaceae.Bifidobacterium	SLC22A18
38540	ENSG00000110660	rs3132846	0.920267949	0.093619378	0.046515809	0.420266467	0.036597798	-0.433579025	0.849735663	-0.254347491	0.364230046	0.254871918	0.418835743	0.313612438	0.605882409	0.223046654	0.25374208	0.974316998	Bacteria.Actinobacteria.Actinobacteria.Bifidobacteriales.Bifidobacteriaceae.Bifidobacterium	SLC35F2
38541	ENSG00000110665	rs10831733	0.236234003	0.857042738	0.814709891	0.039879831	0.304534006	0.04120977	-0.07103873	-0.59239722	0.25476899	0.227872312	0.301916076	0.282572381	0.324644394	0.606911443	0.633330076	0.806177251	Bacteria.Actinobacteria.Actinobacteria.Bifidobacteriales.Bifidobacteriaceae.Bifidobacterium	C11orf21
38542	ENSG00000110768	rs7947378	0.105886786	0.109721196	0.982435693	0.96179385	-0.78781174	0.519557004	0.012790158	0.01842368	0.480546506	0.320456788	0.57876742	0.383149543	0.226007288	0.242693551	0.671239314	0.999484784	Bacteria.Actinobacteria.Actinobacteria.Bifidobacteriales.Bifidobacteriaceae.Bifidobacterium	GTF2H1
38543	ENSG00000110777	rs17577362	0.012398467	0.147506871	0.023127012	0.444778425	0.792684391	-0.570459973	-0.801834858	0.328782729	0.308303543	0.389234517	0.34479712	0.427679617	0.089372796	0.274008844	0.202117512	0.9793499	Bacteria.Actinobacteria.Actinobacteria.Bifidobacteriales.Bifidobacteriaceae.Bifidobacterium	POU2AF1
38544	ENSG00000110786	rs7121896	0.009701835	0.001011486	0.69946549	0.24442426	-1.263548303	1.160909167	0.207697127	-0.437920945	0.474356422	0.337425922	0.535678322	0.372864609	0.079248644	0.018849678	0.593983637	0.945802982	Bacteria.Actinobacteria.Actinobacteria.Bifidobacteriales.Bifidobacteriaceae.Bifidobacterium	PTPN5
38545	ENSG00000110871	rs10774555	0.014515186	0.313829931	0.124898519	0.954211148	-0.625213152	0.427316679	0.468996216	-0.026215953	0.249041485	0.421017061	0.301743681	0.454838179	0.095982088	0.39332312	0.337641939	0.999484784	Bacteria.Actinobacteria.Actinobacteria.Bifidobacteriales.Bifidobacteriaceae.Bifidobacterium	COQ5
38546	ENSG00000110887	rs11114074	0.019185001	0.218355607	0.102056642	0.738538234	-0.51195163	0.421232073	0.436587281	-0.125137203	0.213240701	0.338950447	0.263316328	0.373322369	0.10913135	0.332977167	0.316662472	0.999484784	Bacteria.Actinobacteria.Actinobacteria.Bifidobacteriales.Bifidobacteriaceae.Bifidobacterium	DAO
38547	ENSG00000110888	rs11613738	0.573614485	0.549861866	0.936871128	0.381343457	0.091449335	-0.250942998	0.015466533	-0.416228438	0.161698581	0.41750394	0.194534106	0.472278948	0.496083856	0.504797596	0.6623775	0.971100569	Bacteria.Actinobacteria.Actinobacteria.Bifidobacteriales.Bifidobacteriaceae.Bifidobacterium	CAPRIN2
38548	ENSG00000110906	rs11615336	0.888364977	0.753371414	0.97057552	0.94216592	-0.032134648	0.160881689	-0.010202075	-0.041385222	0.228040051	0.509913055	0.275533276	0.56828603	0.597475518	0.574788807	0.670377352	0.999484784	Bacteria.Actinobacteria.Actinobacteria.Bifidobacteriales.Bifidobacteriaceae.Bifidobacterium	KCTD10
38549	ENSG00000110911	rs2269684	0.562742612	0.510224199	0.200364603	0.848593441	-0.134616738	-0.342600355	0.353275565	-0.113342585	0.231414902	0.517459451	0.273126819	0.591359214	0.492383691	0.489966994	0.398297163	0.999484784	Bacteria.Actinobacteria.Actinobacteria.Bifidobacteriales.Bifidobacteriaceae.Bifidobacterium	SLC11A2
38550	ENSG00000111144	rs2660840	0.497430317	0.545513207	0.78879175	0.934005054	-0.255288413	0.205683944	0.115361643	0.032733288	0.374152777	0.338497899	0.428901409	0.393791711	0.467278247	0.503661189	0.625299546	0.999484784	Bacteria.Actinobacteria.Actinobacteria.Bifidobacteriales.Bifidobacteriaceae.Bifidobacterium	LTA4H
38551	ENSG00000111181	rs4980866	0.074193963	0.063132033	0.364133202	0.493677748	-0.546288457	0.519545633	-0.338699543	0.219280599	0.301119848	0.274872097	0.37063786	0.318584084	0.195477315	0.190752287	0.481451142	0.982974028	Bacteria.Actinobacteria.Actinobacteria.Bifidobacteriales.Bifidobacteriaceae.Bifidobacterium	SLC6A12
38552	ENSG00000111215	rs2227296	0.096148797	0.083022964	0.520341668	0.868810456	-0.347068019	0.44889774	0.160413079	0.050694264	0.205619811	0.255039987	0.248211432	0.305730265	0.213674136	0.210920363	0.541861501	0.999484784	Bacteria.Actinobacteria.Actinobacteria.Bifidobacteriales.Bifidobacteriaceae.Bifidobacterium	PRR4
38553	ENSG00000111237	rs6606687	0.152728549	0.234278162	0.092849487	0.137209669	-1.418533548	0.638352331	1.817867775	-0.878723435	0.980566341	0.531786763	1.066037724	0.584042682	0.266260652	0.343664964	0.307699627	0.913067959	Bacteria.Actinobacteria.Actinobacteria.Bifidobacteriales.Bifidobacteriaceae.Bifidobacterium	VPS29
38554	ENSG00000111254	rs979877	0.000267348	6.05E-05	0.383660471	0.539679315	-1.054798563	1.071377905	0.276959418	-0.177372788	0.273815352	0.249968475	0.315798343	0.287705048	0.01539318	0.004040617	0.487847226	0.984112261	Bacteria.Actinobacteria.Actinobacteria.Bifidobacteriales.Bifidobacteriaceae.Bifidobacterium	AKAP3
38555	ENSG00000111261	rs36058772	0.137126282	0.182071538	0.100846536	0.119781457	-0.331928297	-0.594920873	0.43502652	0.823235629	0.220568214	0.441136032	0.261428512	0.522320321	0.251718731	0.305826366	0.315143535	0.878009711	Bacteria.Actinobacteria.Actinobacteria.Bifidobacteriales.Bifidobacteriaceae.Bifidobacterium	MANSC1
38556	ENSG00000111275	rs10744777	0.154829303	0.389171741	0.03282314	0.099392845	-0.370161293	0.243923227	0.697948001	-0.564368106	0.257205308	0.281394481	0.320148033	0.337676961	0.267288773	0.439997917	0.230022743	0.878009711	Bacteria.Actinobacteria.Actinobacteria.Bifidobacteriales.Bifidobacteriaceae.Bifidobacterium	ALDH2
38557	ENSG00000111321	rs10849448	0.043357982	0.009356456	0.387944412	0.175666563	1.179335628	-0.941618611	-0.562911205	0.549263704	0.572528317	0.351714619	0.647697642	0.401239849	0.159493674	0.070013473	0.490612239	0.915646369	Bacteria.Actinobacteria.Actinobacteria.Bifidobacteriales.Bifidobacteriaceae.Bifidobacterium	LTBR
38558	ENSG00000111328	rs12824957	0.178969077	0.060408289	0.852019388	0.777761131	0.261572946	-0.82265077	0.044698455	-0.134972432	0.192562797	0.430583504	0.238677905	0.476269675	0.285002761	0.187166884	0.643005281	0.999484784	Bacteria.Actinobacteria.Actinobacteria.Bifidobacteriales.Bifidobacteriaceae.Bifidobacterium	CDK2AP1
38559	ENSG00000111341	rs1800802	0.070986268	0.831575869	0.128485887	0.454378222	0.437412749	-0.086025746	-0.434410107	-0.343196748	0.238349426	0.402884064	0.282193092	0.456026921	0.19151469	0.600577883	0.340790014	0.9793499	Bacteria.Actinobacteria.Actinobacteria.Bifidobacteriales.Bifidobacteriaceae.Bifidobacterium	MGP
38560	ENSG00000111344	rs35910801	0.77839105	0.071631627	0.965130105	0.243457245	0.073041657	-0.639770308	-0.012821236	0.579327523	0.25849082	0.349431426	0.292168134	0.492243208	0.563375257	0.200541421	0.669877347	0.945802982	Bacteria.Actinobacteria.Actinobacteria.Bifidobacteriales.Bifidobacteriaceae.Bifidobacterium	RASAL1
38561	ENSG00000111364	rs884892	0.402461691	0.084994275	0.989033049	0.906631099	0.201842994	-0.454322379	0.004016742	0.041950547	0.239530592	0.259807405	0.291118051	0.356297559	0.423978695	0.21338946	0.673136652	0.999484784	Bacteria.Actinobacteria.Actinobacteria.Bifidobacteriales.Bifidobacteriaceae.Bifidobacterium	DDX55
38562	ENSG00000111371	rs2125645	0.204545563	0.648289751	0.574253837	0.702521863	-0.431462222	0.14647081	0.236434882	0.145950862	0.336718016	0.319642112	0.418758734	0.380495508	0.300850563	0.542455787	0.557018169	0.999484784	Bacteria.Actinobacteria.Actinobacteria.Bifidobacteriales.Bifidobacteriaceae.Bifidobacterium	SLC38A1
38563	ENSG00000111554	rs2046067	0.98933834	0.686896852	0.475725007	0.517920328	-0.00326748	0.134303862	-0.209573621	0.252568537	0.24359592	0.331737221	0.29217339	0.388540891	0.622047576	0.551878113	0.520121593	0.984112261	Bacteria.Actinobacteria.Actinobacteria.Bifidobacteriales.Bifidobacteriaceae.Bifidobacterium	MDM1
38564	ENSG00000111581	rs10878860	0.828887717	0.539489101	0.667750284	0.524698923	-0.06042823	-0.298577009	0.139153917	0.353560285	0.27848759	0.484074882	0.322736104	0.55285337	0.579131744	0.501575008	0.584276335	0.984112261	Bacteria.Actinobacteria.Actinobacteria.Bifidobacteriales.Bifidobacteriaceae.Bifidobacterium	NUP107
38565	ENSG00000111602	rs61937720	0.859650189	0.871566538	0.643155505	0.973029027	-0.057076663	-0.047655814	0.190173858	0.01258489	0.321537565	0.293630354	0.408597928	0.370820091	0.587898607	0.610634977	0.576616216	0.999484784	Bacteria.Actinobacteria.Actinobacteria.Bifidobacteriales.Bifidobacteriaceae.Bifidobacterium	TIMELESS
38566	ENSG00000111615	rs17218895	0.556887702	0.996783107	0.800323909	0.532958661	-0.1543707	0.00132167	0.081607134	0.26672224	0.261434063	0.32657302	0.321351581	0.425536414	0.489437703	0.644066051	0.628835677	0.984112261	Bacteria.Actinobacteria.Actinobacteria.Bifidobacteriales.Bifidobacteriaceae.Bifidobacterium	KRR1
38567	ENSG00000111652	rs11227	0.416278478	0.28333561	0.889386432	0.865766388	0.463244201	-0.40389341	-0.089319175	0.072649732	0.566286116	0.373398007	0.639736351	0.428110804	0.432144808	0.375716369	0.651786575	0.999484784	Bacteria.Actinobacteria.Actinobacteria.Bifidobacteriales.Bifidobacteriaceae.Bifidobacterium	COPS7A
38568	ENSG00000111666	rs2559850	0.063303964	0.242078539	0.423536841	0.623931729	-0.776150335	0.317871485	0.373843461	0.157230083	0.410906662	0.269291682	0.464227306	0.319185641	0.184347451	0.348370632	0.50644597	0.999484784	Bacteria.Actinobacteria.Actinobacteria.Bifidobacteriales.Bifidobacteriaceae.Bifidobacterium	CHPT1
38569	ENSG00000111670	rs11830792	0.528755514	0.611858085	0.272518152	0.812836471	-0.173742073	-0.167193325	0.346351173	-0.08813884	0.274363588	0.32792721	0.313009257	0.370771034	0.478999271	0.530504871	0.438859446	0.999484784	Bacteria.Actinobacteria.Actinobacteria.Bifidobacteriales.Bifidobacteriaceae.Bifidobacterium	GNPTAB
38570	ENSG00000111671	rs6489739	0.01205092	0.593582276	0.334932321	0.090536032	-0.589937595	0.193658269	0.263985435	0.696213365	0.228484573	0.361128064	0.271778387	0.40531176	0.088325502	0.523695181	0.467129299	0.870156415	Bacteria.Actinobacteria.Actinobacteria.Bifidobacteriales.Bifidobacteriaceae.Bifidobacterium	SPSB2
38571	ENSG00000111678	rs3087835	0.707360074	0.057735336	0.782173197	0.082818747	0.114249813	-0.755552467	-0.098794236	0.780872613	0.303024914	0.391203482	0.355863629	0.443349405	0.544100916	0.181241214	0.623199914	0.867373025	Bacteria.Actinobacteria.Actinobacteria.Bifidobacteriales.Bifidobacteriaceae.Bifidobacterium	C12orf57
38572	ENSG00000111785	rs1579808	0.326132778	0.956052668	0.127472793	0.550957114	-0.263268255	0.019620944	0.522313936	-0.24385625	0.26611751	0.354697113	0.338379261	0.406832666	0.383031238	0.635797037	0.340263657	0.988113634	Bacteria.Actinobacteria.Actinobacteria.Bifidobacteriales.Bifidobacteriaceae.Bifidobacterium	RIC8B
38573	ENSG00000111816	rs1999929	0.341751658	0.892177363	0.039165114	0.296857572	-0.306600039	0.056244386	0.824148524	-0.479864291	0.320170417	0.413338232	0.391649746	0.456355752	0.391931708	0.615926427	0.245671166	0.960291588	Bacteria.Actinobacteria.Actinobacteria.Bifidobacteriales.Bifidobacteriaceae.Bifidobacterium	FRK
38574	ENSG00000111850	rs9353482	0.028949946	0.250490838	0.117416746	0.859516508	-0.508753282	0.482264259	0.418646524	0.084922416	0.227840636	0.415978187	0.263888583	0.477944627	0.135409203	0.354665072	0.330833099	0.999484784	Bacteria.Actinobacteria.Actinobacteria.Bifidobacteriales.Bifidobacteriaceae.Bifidobacterium	SMIM8
38575	ENSG00000111860	rs1771755	0.010083789	6.80E-05	0.012982869	4.88E-05	-0.669856257	0.912537317	0.732626017	-1.070479197	0.252845736	0.214582061	0.286911365	0.246267411	0.081244116	0.004087651	0.161238303	0.18430573	Bacteria.Actinobacteria.Actinobacteria.Bifidobacteriales.Bifidobacteriaceae.Bifidobacterium	CEP85L
38576	ENSG00000111863	rs2076189	0.44709607	0.803922757	0.405727966	0.028161245	-0.207649744	-0.063213177	-0.278060243	0.697270069	0.271496184	0.253588823	0.332292274	0.31066346	0.444752604	0.591481753	0.49863953	0.796114418	Bacteria.Actinobacteria.Actinobacteria.Bifidobacteriales.Bifidobacteriaceae.Bifidobacterium	ADTRP
38577	ENSG00000111877	rs6910782	0.122136961	0.565945136	0.627041308	0.572632338	-0.595861216	0.153324422	0.221442786	0.175144125	0.380504957	0.265756189	0.453610156	0.308891921	0.241303799	0.510842955	0.573973322	0.991203064	Bacteria.Actinobacteria.Actinobacteria.Bifidobacteriales.Bifidobacteriaceae.Bifidobacterium	MCM9
38578	ENSG00000111886	rs6454753	0.461415596	0.630580728	0.04178505	0.361878226	0.235530631	0.110215053	-0.753608111	0.242964272	0.317921927	0.228112703	0.362994898	0.264620761	0.450193817	0.535925314	0.248629391	0.967377725	Bacteria.Actinobacteria.Actinobacteria.Bifidobacteriales.Bifidobacteriaceae.Bifidobacterium	GABRR2
38579	ENSG00000111897	rs11964202	0.850860724	0.457293164	0.43838778	0.369816247	-0.045299587	0.253765177	-0.218994026	0.380811608	0.239986017	0.33939148	0.280890049	0.421723935	0.585687729	0.473052028	0.508430987	0.967377725	Bacteria.Actinobacteria.Actinobacteria.Bifidobacteriales.Bifidobacteriaceae.Bifidobacterium	SERINC1
38580	ENSG00000111906	rs9385367	0.10580245	0.656634351	0.110986427	0.493445459	-0.377778401	0.141983176	0.454745645	-0.260298781	0.23037908	0.317928631	0.281499725	0.377973818	0.226007288	0.544368641	0.326054796	0.982974028	Bacteria.Actinobacteria.Actinobacteria.Bifidobacteriales.Bifidobacteriaceae.Bifidobacterium	HDDC2
38581	ENSG00000111962	rs6920122	0.007778653	0.001971567	0.321789611	0.326473354	1.013814526	-0.782771907	-0.413753781	0.276792552	0.369275448	0.242861154	0.414466645	0.279986666	0.072868475	0.027915029	0.458640419	0.967377725	Bacteria.Actinobacteria.Actinobacteria.Bifidobacteriales.Bifidobacteriaceae.Bifidobacterium	UST
38582	ENSG00000112031	rs9397575	0.114047112	0.795319003	0.806635583	0.286157622	-0.441117454	0.065491606	0.085966175	0.322491581	0.275444014	0.251444833	0.349806327	0.299909659	0.235544985	0.589252054	0.631103787	0.960291588	Bacteria.Actinobacteria.Actinobacteria.Bifidobacteriales.Bifidobacteriaceae.Bifidobacterium	MTRF1L
38583	ENSG00000112053	rs9368897	0.664352837	0.572685651	0.301087532	0.761571144	0.104680811	0.215282098	-0.308068417	0.132052428	0.240164794	0.379733881	0.295573343	0.43341834	0.529837735	0.513686166	0.447306954	0.999484784	Bacteria.Actinobacteria.Actinobacteria.Bifidobacteriales.Bifidobacteriaceae.Bifidobacterium	SLC26A8
38584	ENSG00000112139	rs9349050	0.000744609	0.000420811	0.067401305	0.403952174	1.106363933	-0.824568898	-0.648613629	0.219880469	0.312742635	0.221974518	0.348793847	0.261768692	0.027901244	0.011645521	0.272844991	0.974316998	Bacteria.Actinobacteria.Actinobacteria.Bifidobacteriales.Bifidobacteriaceae.Bifidobacterium	MDGA1
38585	ENSG00000112159	rs12207432	0.247947983	0.340467221	0.317366898	0.770109805	-0.229945084	0.423537877	0.241400179	-0.140364014	0.197266289	0.441100832	0.239599573	0.478346623	0.333138343	0.412683629	0.457433566	0.999484784	Bacteria.Actinobacteria.Actinobacteria.Bifidobacteriales.Bifidobacteriaceae.Bifidobacterium	MDN1
38586	ENSG00000112232	rs16883133	0.431509808	0.350893986	0.850389633	0.91086785	0.149421564	-0.299813654	-0.043098604	0.042092775	0.188791887	0.319116533	0.227598063	0.374577074	0.437753968	0.418317354	0.642210857	0.999484784	Bacteria.Actinobacteria.Actinobacteria.Bifidobacteriales.Bifidobacteriaceae.Bifidobacterium	KHDRBS2
38587	ENSG00000112280	rs6935778	0.018293876	0.603970719	0.068026564	0.840075236	-0.53148192	0.255982941	0.507610833	0.111811715	0.219644403	0.491139816	0.273607123	0.551899076	0.107570429	0.526811798	0.274075092	0.999484784	Bacteria.Actinobacteria.Actinobacteria.Bifidobacteriales.Bifidobacteriaceae.Bifidobacterium	COL9A1
38588	ENSG00000112293	rs4646830	0.129165749	0.158492885	0.803750069	0.238795569	0.36702453	-0.332512051	-0.06878955	-0.342644266	0.238851109	0.233127894	0.275711257	0.288237802	0.246897226	0.285374799	0.630142682	0.945802982	Bacteria.Actinobacteria.Actinobacteria.Bifidobacteriales.Bifidobacteriaceae.Bifidobacterium	GPLD1
38589	ENSG00000112294	rs2744577	0.663160722	0.02238507	0.45687169	0.485671114	0.117308299	-0.572434546	0.235926469	0.215272386	0.268119327	0.244758293	0.315236945	0.307025356	0.529804546	0.117164724	0.512878724	0.982493646	Bacteria.Actinobacteria.Actinobacteria.Bifidobacteriales.Bifidobacteriaceae.Bifidobacterium	ALDH5A1
38590	ENSG00000112303	rs7765058	0.242865534	0.664153245	0.341067719	0.360226827	0.370290359	0.142455681	-0.346887406	-0.337737088	0.314229533	0.326622895	0.361724582	0.36657027	0.330518114	0.546035557	0.47097882	0.967377725	Bacteria.Actinobacteria.Actinobacteria.Bifidobacteriales.Bifidobacteriaceae.Bifidobacterium	VNN2
38591	ENSG00000112304	rs150664783	0.008797587	0.297469475	0.027273863	0.885455333	-0.545069998	0.358605193	0.545130993	-0.056816707	0.201871452	0.341472984	0.2414476	0.392881757	0.077507164	0.383906556	0.213851662	0.999484784	Bacteria.Actinobacteria.Actinobacteria.Bifidobacteriales.Bifidobacteriaceae.Bifidobacterium	ACOT13
38592	ENSG00000112306	rs3778174	0.061350553	0.246504684	0.109601221	0.334754737	-0.512123437	0.468974394	0.518924611	-0.431752163	0.269057116	0.401086668	0.319956475	0.444333204	0.182571233	0.350738008	0.324800436	0.967377725	Bacteria.Actinobacteria.Actinobacteria.Bifidobacteriales.Bifidobacteriaceae.Bifidobacterium	RPS12
38593	ENSG00000112339	rs28384512	0.545305899	0.570721134	0.250814006	0.202283152	-0.243287138	0.192732151	0.547356659	-0.511693793	0.400175099	0.338221761	0.472449167	0.397313088	0.485787862	0.512683641	0.42806442	0.936538039	Bacteria.Actinobacteria.Actinobacteria.Bifidobacteriales.Bifidobacteriaceae.Bifidobacterium	HBS1L
38594	ENSG00000112343	rs189911	0.893513472	0.63952202	0.623256281	0.332093782	-0.080756348	0.170546758	0.340664645	-0.410477198	0.600968876	0.362450539	0.690221049	0.420102845	0.599742104	0.538401517	0.573685291	0.967377725	Bacteria.Actinobacteria.Actinobacteria.Bifidobacteriales.Bifidobacteriaceae.Bifidobacterium	TRIM38
38595	ENSG00000112357	rs7756379	0.316166365	0.978080719	0.504641096	0.765637578	-0.356856556	-0.00795844	0.279833748	0.10440866	0.353310468	0.28856313	0.417117431	0.348821254	0.378097948	0.639205419	0.533938305	0.999484784	Bacteria.Actinobacteria.Actinobacteria.Bifidobacteriales.Bifidobacteriaceae.Bifidobacterium	PEX7
38596	ENSG00000112494	rs431415	0.748795764	0.173652084	0.183548073	0.675204418	0.089381917	-0.363626611	0.471131414	-0.135463255	0.277956004	0.264375151	0.35054234	0.321851219	0.554125962	0.299927239	0.387446702	0.999484784	Bacteria.Actinobacteria.Actinobacteria.Bifidobacteriales.Bifidobacteriaceae.Bifidobacterium	UNC93A
38597	ENSG00000112514	rs1705003	0.306472665	0.665461258	0.250662047	0.94683047	-0.289753667	-0.145948412	0.372331801	0.026320755	0.281140046	0.336026626	0.321272928	0.393189055	0.372544642	0.546035557	0.42806442	0.999484784	Bacteria.Actinobacteria.Actinobacteria.Bifidobacteriales.Bifidobacteriaceae.Bifidobacterium	CUTA
38598	ENSG00000112530	rs9458780	0.214291342	0.923884273	0.047982769	0.373129941	-0.35493677	0.030480618	0.718687877	-0.339193335	0.283059873	0.317811052	0.356671505	0.378261889	0.308837701	0.627531766	0.258522442	0.967377725	Bacteria.Actinobacteria.Actinobacteria.Bifidobacteriales.Bifidobacteriaceae.Bifidobacterium	PACRG
38599	ENSG00000112599	rs1474867	0.041244464	0.019527418	0.710156119	0.526397801	-1.379511075	0.879890104	0.282623663	-0.267992248	0.66265995	0.367577604	0.757190012	0.420780914	0.157548035	0.109770487	0.597844025	0.984112261	Bacteria.Actinobacteria.Actinobacteria.Bifidobacteriales.Bifidobacteriaceae.Bifidobacterium	GUCA1B
38600	ENSG00000112619	rs3818087	0.398684313	0.188098685	0.832831443	0.815393508	-0.213810016	0.386538472	0.066480351	-0.085543694	0.251694721	0.29063203	0.313721921	0.36493423	0.422185553	0.30989869	0.637699615	0.999484784	Bacteria.Actinobacteria.Actinobacteria.Bifidobacteriales.Bifidobacteriaceae.Bifidobacterium	PRPH2
38601	ENSG00000112655	rs3805933	0.929533806	0.41919199	0.715391022	0.154846634	-0.030892759	0.302138878	0.148985648	-0.684614564	0.348010432	0.371675332	0.406848148	0.475722379	0.607509747	0.455742971	0.600669792	0.914782543	Bacteria.Actinobacteria.Actinobacteria.Bifidobacteriales.Bifidobacteriaceae.Bifidobacterium	PTK7
38602	ENSG00000112685	rs6906847	0.007953879	0.009516807	0.057627188	0.082695704	2.812096148	-1.522640072	-2.270024694	1.149448358	1.027344743	0.570086255	1.174831477	0.652345266	0.073486434	0.070659808	0.265643505	0.867373025	Bacteria.Actinobacteria.Actinobacteria.Bifidobacteriales.Bifidobacteriaceae.Bifidobacterium	EXOC2
38603	ENSG00000112763	rs2273193	0.081777098	0.17532826	0.661985758	0.701738472	0.833084984	-0.385746095	-0.25384418	-0.135632503	0.471351225	0.281565627	0.578032474	0.352619051	0.2038753	0.300557607	0.582662166	0.999484784	Bacteria.Actinobacteria.Actinobacteria.Bifidobacteriales.Bifidobacteriaceae.Bifidobacterium	BTN2A1
38604	ENSG00000112796	rs9472712	0.994635146	0.515444023	0.393004692	0.884478452	-0.003615561	-0.238888833	0.515497405	-0.059630073	0.53568504	0.365325665	0.599546113	0.408824189	0.623640948	0.492387316	0.493646947	0.999484784	Bacteria.Actinobacteria.Actinobacteria.Bifidobacteriales.Bifidobacteriaceae.Bifidobacterium	ENPP5
38605	ENSG00000112799	rs7751507	0.178269873	0.012398078	0.773403762	0.110693956	-0.52870108	0.697206499	0.136079078	-0.521317601	0.388580451	0.271167485	0.4706835	0.322440028	0.285002761	0.082270347	0.620288131	0.878009711	Bacteria.Actinobacteria.Actinobacteria.Bifidobacteriales.Bifidobacteriaceae.Bifidobacterium	LY86
38606	ENSG00000112855	rs2563302	0.018464248	0.253561911	0.062348435	0.658773738	-0.686735975	0.406068969	0.659145985	-0.174720274	0.284238257	0.352554168	0.347663504	0.393857939	0.107793605	0.356904087	0.267635707	0.999484784	Bacteria.Actinobacteria.Actinobacteria.Bifidobacteriales.Bifidobacteriaceae.Bifidobacterium	HARS2
38607	ENSG00000112874	rs58006145	0.066814674	0.654068432	0.331733628	0.41640529	-0.459712877	0.132719143	0.289511569	0.289409635	0.246668233	0.294824929	0.296078374	0.353881343	0.188340519	0.543824588	0.465278865	0.974316998	Bacteria.Actinobacteria.Actinobacteria.Bifidobacteriales.Bifidobacteriaceae.Bifidobacterium	NUDT12
38608	ENSG00000112893	rs6883875	0.205402682	0.175580655	0.346749296	0.535112787	-0.337682363	0.494490517	0.289946684	-0.2813758	0.264036474	0.36115491	0.30595412	0.451293091	0.30173524	0.300699074	0.474393512	0.984112261	Bacteria.Actinobacteria.Actinobacteria.Bifidobacteriales.Bifidobacteriaceae.Bifidobacterium	MAN2A1
38609	ENSG00000112902	rs377791	0.296501599	0.779055937	0.36390399	0.275977747	-0.256874752	-0.090337395	0.264715487	0.395780351	0.244109004	0.320688015	0.289538086	0.360291847	0.366653685	0.584003624	0.481451142	0.960291588	Bacteria.Actinobacteria.Actinobacteria.Bifidobacteriales.Bifidobacteriaceae.Bifidobacterium	SEMA5A
38610	ENSG00000112941	rs274686	0.030840275	0.019887144	0.193249752	0.145256247	-0.837047636	0.662003137	0.634298514	-0.510629982	0.379370851	0.277400561	0.482563852	0.346442778	0.139898392	0.110827108	0.394974141	0.914782543	Bacteria.Actinobacteria.Actinobacteria.Bifidobacteriales.Bifidobacteriaceae.Bifidobacterium	TENT4A
38611	ENSG00000112964	rs35003055	0.106841448	0.148789246	0.364598905	0.922503258	-0.479860904	0.553579682	0.302325817	0.04283445	0.293519689	0.378932289	0.331157601	0.438636319	0.226814481	0.275550252	0.481451142	0.999484784	Bacteria.Actinobacteria.Actinobacteria.Bifidobacteriales.Bifidobacteriaceae.Bifidobacterium	GHR
38612	ENSG00000112977	rs1483301	0.603332822	0.976800637	0.25942904	0.130632432	-0.135306177	-0.009380619	0.340894989	-0.577682204	0.259146224	0.321357107	0.299679619	0.37740694	0.50886942	0.639205419	0.433171048	0.898758809	Bacteria.Actinobacteria.Actinobacteria.Bifidobacteriales.Bifidobacteriaceae.Bifidobacterium	DAP
38613	ENSG00000112996	rs9637783	0.023378506	0.25987499	0.016822623	0.326398595	-0.69036132	0.32970777	0.879015164	-0.329135184	0.297425766	0.290119017	0.358362462	0.332881495	0.121561684	0.360039927	0.172154534	0.967377725	Bacteria.Actinobacteria.Actinobacteria.Bifidobacteriales.Bifidobacteriaceae.Bifidobacterium	MRPS30
38614	ENSG00000113212	rs11741863	0.127076908	0.477983662	0.293974621	0.959606256	0.366975456	-0.2679666	-0.295596996	0.021030619	0.237492063	0.375507922	0.279428526	0.413659624	0.246192637	0.479644856	0.445715205	0.999484784	Bacteria.Actinobacteria.Actinobacteria.Bifidobacteriales.Bifidobacteriaceae.Bifidobacterium	PCDHB7
38615	ENSG00000113248	rs652435	0.229543232	0.488697638	0.237432963	0.56961493	0.721343019	-0.254410806	-0.780679735	0.23416858	0.594792683	0.365385131	0.654796195	0.409757602	0.319651382	0.482814505	0.417236972	0.990962049	Bacteria.Actinobacteria.Actinobacteria.Bifidobacteriales.Bifidobacteriaceae.Bifidobacterium	PCDHB15
38616	ENSG00000113249	rs62382456	0.053897773	0.109390988	0.283473479	0.956545541	-0.46996342	0.666375619	0.30938346	0.025308912	0.239446729	0.410623055	0.286106537	0.462715892	0.173818318	0.242629112	0.441670032	0.999484784	Bacteria.Actinobacteria.Actinobacteria.Bifidobacteriales.Bifidobacteriaceae.Bifidobacterium	HAVCR1
38617	ENSG00000113269	rs141339319	0.093380741	0.120493394	0.138242479	0.449222677	0.375310066	-0.898079697	-0.401626701	0.469023867	0.220455529	0.570922774	0.267654045	0.616128008	0.211353191	0.250589451	0.350174808	0.9793499	Bacteria.Actinobacteria.Actinobacteria.Bifidobacteriales.Bifidobacteriaceae.Bifidobacterium	RNF130
38618	ENSG00000113273	rs163126	0.427036764	0.76324591	0.266588879	0.570294985	0.625787991	-0.136006142	-1.044596211	0.305223496	0.783010264	0.449653451	0.932312835	0.535037108	0.43565568	0.577278313	0.436026306	0.991189488	Bacteria.Actinobacteria.Actinobacteria.Bifidobacteriales.Bifidobacteriaceae.Bifidobacterium	ARSB
38619	ENSG00000113296	rs2434303	0.243484606	0.298971487	0.977793799	0.72864771	-0.519914258	0.331203134	0.013709142	0.124585959	0.441786835	0.316370123	0.490652143	0.357593249	0.330794694	0.384560934	0.671239314	0.999484784	Bacteria.Actinobacteria.Actinobacteria.Bifidobacteriales.Bifidobacteriaceae.Bifidobacterium	THBS4
38620	ENSG00000113303	rs62406740	0.337896459	0.000123544	0.290827151	0.359809529	0.213930037	-1.044172739	0.282628818	0.29314718	0.221610142	0.25589335	0.265418264	0.317895607	0.389864609	0.005325691	0.44526982	0.967377725	Bacteria.Actinobacteria.Actinobacteria.Bifidobacteriales.Bifidobacteriaceae.Bifidobacterium	BTNL8
38621	ENSG00000113318	rs245105	0.002613298	0.057356335	0.096700447	0.855954965	-0.681119872	0.711906505	0.478046746	-0.076619309	0.217699023	0.368030143	0.283697337	0.420436656	0.043752773	0.181241214	0.311190343	0.999484784	Bacteria.Actinobacteria.Actinobacteria.Bifidobacteriales.Bifidobacteriaceae.Bifidobacterium	MSH3
38622	ENSG00000113407	rs16891180	0.33432336	0.839182356	0.361582019	0.899752677	-0.251417983	0.083288284	0.275208489	0.062386493	0.258511712	0.408793753	0.299553002	0.493331825	0.387327311	0.602976571	0.481270288	0.999484784	Bacteria.Actinobacteria.Actinobacteria.Bifidobacteriales.Bifidobacteriaceae.Bifidobacterium	TARS1
38623	ENSG00000113494	rs6866465	0.804974151	0.599409773	0.059641656	0.313849719	-0.139044287	-0.19229636	1.384899987	-0.454388989	0.560867243	0.36433724	0.72264397	0.447708713	0.574276401	0.526811798	0.26647264	0.966562722	Bacteria.Actinobacteria.Actinobacteria.Bifidobacteriales.Bifidobacteriaceae.Bifidobacterium	PRLR
38624	ENSG00000113595	rs37253	0.157415939	0.323971438	0.333987613	0.689369681	0.556943824	-0.273665853	-0.47547055	0.137481579	0.38945394	0.275385522	0.488544015	0.342443799	0.268131763	0.399479636	0.466303898	0.999484784	Bacteria.Actinobacteria.Actinobacteria.Bifidobacteriales.Bifidobacteriaceae.Bifidobacterium	TRIM23
38625	ENSG00000113597	rs57862001	0.048098838	0.100175606	0.067206058	0.118934739	-0.676495766	0.585031844	0.718571024	-0.650740779	0.335912015	0.350866881	0.386131067	0.411914507	0.165518398	0.23036741	0.272485767	0.878009711	Bacteria.Actinobacteria.Actinobacteria.Bifidobacteriales.Bifidobacteriaceae.Bifidobacterium	TRAPPC13
38626	ENSG00000113600	rs7704942	0.004177279	0.004950275	0.151835662	0.36859996	0.879357753	-0.803526844	-0.523802322	0.29478642	0.296315665	0.276315776	0.36128012	0.325623238	0.051744237	0.049006	0.357452337	0.967377725	Bacteria.Actinobacteria.Actinobacteria.Bifidobacteriales.Bifidobacteriaceae.Bifidobacterium	C9
38627	ENSG00000113621	rs3733897	0.011065461	0.007007428	0.010520862	0.055690057	0.545737886	-1.299278747	-0.652802776	1.065348847	0.20874968	0.466778476	0.247899049	0.546940172	0.084264302	0.059254481	0.152069751	0.808573259	Bacteria.Actinobacteria.Actinobacteria.Bifidobacteriales.Bifidobacteriaceae.Bifidobacterium	TXNDC15
38628	ENSG00000113658	rs1025004	0.139142093	0.218871511	0.281546529	0.841494743	-0.451848213	0.349377026	0.385276114	-0.069196988	0.301821494	0.281449995	0.354853182	0.344655582	0.254011311	0.333138078	0.441175702	0.999484784	Bacteria.Actinobacteria.Actinobacteria.Bifidobacteriales.Bifidobacteriaceae.Bifidobacterium	SMAD5
38629	ENSG00000113716	rs216135	0.341043976	0.397382081	0.350170429	0.397848491	-0.692958427	0.344225041	0.765846906	-0.398439459	0.72256208	0.404094835	0.813922863	0.468203591	0.39158232	0.444081257	0.476502997	0.974316998	Bacteria.Actinobacteria.Actinobacteria.Bifidobacteriales.Bifidobacteriaceae.Bifidobacterium	HMGXB3
38630	ENSG00000113734	rs8543	0.752959577	0.044347284	0.562786756	0.210616603	-0.07528998	-0.825435399	0.167204695	0.638055047	0.238219418	0.402664137	0.287468285	0.504723793	0.554549584	0.162405377	0.553262471	0.936538039	Bacteria.Actinobacteria.Actinobacteria.Bifidobacteriales.Bifidobacteriaceae.Bifidobacterium	BNIP1
38631	ENSG00000113812	rs709324	0.271831912	0.015326158	0.296633477	0.710911882	0.28675197	-0.698666466	0.317934484	-0.118588277	0.258773374	0.280662615	0.302217476	0.31858607	0.352015962	0.094015143	0.446412145	0.999484784	Bacteria.Actinobacteria.Actinobacteria.Bifidobacteriales.Bifidobacteriaceae.Bifidobacterium	ACTR8
38632	ENSG00000113889	rs266766	0.859681172	0.992320733	0.719858879	0.433418598	-0.043279401	0.004019792	-0.101011675	0.395750965	0.243866024	0.416075389	0.280443846	0.502113211	0.587898607	0.642722937	0.602328	0.979147341	Bacteria.Actinobacteria.Actinobacteria.Bifidobacteriales.Bifidobacteriaceae.Bifidobacterium	KNG1
38633	ENSG00000113971	rs7652305	0.406402947	0.105099411	0.670287302	0.811338296	0.118099739	-0.313159009	0.07611493	-0.052875787	0.141337709	0.190579728	0.17797797	0.22063037	0.426292389	0.236771601	0.585366923	0.999484784	Bacteria.Actinobacteria.Actinobacteria.Bifidobacteriales.Bifidobacteriaceae.Bifidobacterium	NPHP3
38634	ENSG00000114054	rs696520	0.028812093	0.223422054	0.114477095	0.836385886	-0.691462504	0.327267608	0.592258735	-0.071519831	0.309389136	0.266279772	0.370268016	0.344946577	0.135220529	0.336501414	0.329404123	0.999484784	Bacteria.Actinobacteria.Actinobacteria.Bifidobacteriales.Bifidobacteriaceae.Bifidobacterium	PCCB
38635	ENSG00000114107	rs773444	0.009329579	0.061495735	0.007156524	0.054388793	-1.131558259	0.607443197	1.368028024	-0.735978683	0.422492184	0.319319167	0.492832386	0.37576967	0.078023481	0.188379174	0.132594482	0.808573259	Bacteria.Actinobacteria.Actinobacteria.Bifidobacteriales.Bifidobacteriaceae.Bifidobacterium	CEP70
38636	ENSG00000114115	rs2071387	0.621843158	0.818904045	0.203147772	0.153685177	0.111272062	-0.066632494	-0.343988325	0.493984186	0.22453299	0.289870843	0.267613709	0.342276618	0.514354678	0.596144071	0.399983816	0.914782543	Bacteria.Actinobacteria.Actinobacteria.Bifidobacteriales.Bifidobacteriaceae.Bifidobacterium	RBP1
38637	ENSG00000114126	rs1877047	0.015716021	0.118872429	0.012748026	0.158093865	-0.541179778	0.913894508	0.671969971	-0.892377131	0.21825779	0.5783895	0.262438368	0.62504669	0.099732217	0.250201682	0.159094011	0.915646369	Bacteria.Actinobacteria.Actinobacteria.Bifidobacteriales.Bifidobacteriaceae.Bifidobacterium	TFDP2
38638	ENSG00000114378	rs78138837	0.801043688	0.205602029	0.982745648	0.483322277	0.061339246	-0.619794287	0.006174894	0.395106994	0.24243405	0.484837798	0.284440394	0.560475848	0.57260126	0.322813164	0.671239314	0.982280386	Bacteria.Actinobacteria.Actinobacteria.Bifidobacteriales.Bifidobacteriaceae.Bifidobacterium	HYAL1
38639	ENSG00000114383	rs868913058	0.442343429	0.308842782	0.410350762	0.538924577	-0.188125303	-0.451984164	0.230077583	0.335421896	0.243403268	0.440718973	0.277690218	0.543052239	0.442761315	0.390503264	0.500959154	0.984112261	Bacteria.Actinobacteria.Actinobacteria.Bifidobacteriales.Bifidobacteriaceae.Bifidobacterium	TUSC2
38640	ENSG00000114395	rs2233474	0.24288716	0.528704301	0.187046883	0.289697768	-0.307179199	0.213144224	0.39833608	-0.435586351	0.260685299	0.336543274	0.298779935	0.408096724	0.330518114	0.497319874	0.391586415	0.960291588	Bacteria.Actinobacteria.Actinobacteria.Bifidobacteriales.Bifidobacteriaceae.Bifidobacterium	CYB561D2
38641	ENSG00000114405	rs35401126	0.179745452	0.125269429	0.373212091	0.656269946	0.263642161	-0.704489251	-0.204498029	0.229085427	0.194437647	0.453709295	0.228091711	0.512385928	0.285353198	0.254674412	0.484618266	0.999484784	Bacteria.Actinobacteria.Actinobacteria.Bifidobacteriales.Bifidobacteriaceae.Bifidobacterium	C3orf14
38642	ENSG00000114473	rs9834267	0.679379018	0.937641422	0.182976125	0.154838614	0.099631388	0.023367412	-0.385841801	0.593925398	0.239989214	0.297547638	0.286703443	0.412696488	0.536018042	0.63078773	0.386558336	0.914782543	Bacteria.Actinobacteria.Actinobacteria.Bifidobacteriales.Bifidobacteriaceae.Bifidobacterium	IQCG
38643	ENSG00000114491	rs961077	0.113764703	0.387589355	0.424895985	0.912611655	-0.547648668	0.265907653	0.367127223	-0.041286278	0.341692451	0.305728899	0.457233121	0.374762628	0.235167464	0.439107688	0.506561374	0.999484784	Bacteria.Actinobacteria.Actinobacteria.Bifidobacteriales.Bifidobacteriaceae.Bifidobacterium	UMPS
38644	ENSG00000114520	rs11917095	0.036251399	0.657217122	0.045362785	0.72501687	-0.562785495	0.145570414	0.621740684	-0.136258023	0.263270038	0.326554193	0.304785103	0.385712292	0.148504468	0.544373101	0.251803533	0.999484784	Bacteria.Actinobacteria.Actinobacteria.Bifidobacteriales.Bifidobacteriaceae.Bifidobacterium	SNX4
38645	ENSG00000114544	rs6763487	0.053646434	0.567983332	0.324475997	0.53570531	-0.438839233	0.286834611	0.266210288	0.342273919	0.22334779	0.499795267	0.268164682	0.54976636	0.173481753	0.511826481	0.460672777	0.984112261	Bacteria.Actinobacteria.Actinobacteria.Bifidobacteriales.Bifidobacteriaceae.Bifidobacterium	SLC41A3
38646	ENSG00000114670	rs4618195	0.008325406	0.00331845	0.810400699	0.665773283	1.803131586	-1.175963187	-0.177456431	0.185705945	0.662804264	0.385899562	0.736723764	0.427988595	0.075882468	0.037801981	0.632307512	0.999484784	Bacteria.Actinobacteria.Actinobacteria.Bifidobacteriales.Bifidobacteriaceae.Bifidobacterium	NEK11
38647	ENSG00000114698	rs2867082	0.184936899	0.308210239	0.822304713	0.784978547	-0.697024857	0.321270638	0.132624838	0.097929454	0.520283353	0.312850766	0.588195956	0.357471891	0.288358992	0.390247778	0.635708693	0.999484784	Bacteria.Actinobacteria.Actinobacteria.Bifidobacteriales.Bifidobacteriaceae.Bifidobacterium	PLSCR4
38648	ENSG00000114744	rs951300	0.369116366	0.33323109	0.465796679	0.406004131	-0.378461504	0.314066958	0.358186611	-0.323719104	0.418505249	0.322194261	0.488265496	0.387085131	0.408323795	0.407081064	0.516246491	0.974316998	Bacteria.Actinobacteria.Actinobacteria.Bifidobacteriales.Bifidobacteriaceae.Bifidobacterium	COMMD2
38649	ENSG00000114770	rs112396093	0.833303627	0.482010309	0.792032729	0.734458629	0.063205319	-0.178007193	0.089234577	-0.108905224	0.299124789	0.251752254	0.337061525	0.319710302	0.580260974	0.480442298	0.625428497	0.999484784	Bacteria.Actinobacteria.Actinobacteria.Bifidobacteriales.Bifidobacteriaceae.Bifidobacterium	ABCC5
38650	ENSG00000114857	rs8351	0.417098372	0.835456617	0.085692762	0.284773268	-0.154913936	0.055946125	0.398957266	-0.328664776	0.189707467	0.268286873	0.228668655	0.304765889	0.432415622	0.602308899	0.299910399	0.960291588	Bacteria.Actinobacteria.Actinobacteria.Bifidobacteriales.Bifidobacteriaceae.Bifidobacterium	NKTR
38651	ENSG00000114902	rs12486554	0.201760091	0.178929127	0.286629596	0.157601686	-0.407835207	0.440855943	0.389453247	-0.523984842	0.316298834	0.324515757	0.362540447	0.366573141	0.299930457	0.303384752	0.442550956	0.915646369	Bacteria.Actinobacteria.Actinobacteria.Bifidobacteriales.Bifidobacteriaceae.Bifidobacterium	SPCS1
38652	ENSG00000114988	rs6751132	0.638765393	0.603563335	0.362048172	0.995530509	-0.103482296	-0.362063757	0.242458892	0.004151531	0.219426622	0.693887905	0.264164429	0.73831714	0.5215898	0.526811798	0.481334103	0.999484784	Bacteria.Actinobacteria.Actinobacteria.Bifidobacteriales.Bifidobacteriaceae.Bifidobacterium	LMAN2L
38653	ENSG00000114999	rs11891971	0.044056235	0.009395786	0.116202268	0.305327953	0.487604121	-1.004104083	-0.43964019	0.489193335	0.237526742	0.375273156	0.276185912	0.473519869	0.160317163	0.070013473	0.33048007	0.960291588	Bacteria.Actinobacteria.Actinobacteria.Bifidobacteriales.Bifidobacteriaceae.Bifidobacterium	TTL
38654	ENSG00000115020	rs7593466	0.501811819	0.601547857	0.460725085	0.556221734	0.443343426	-0.198448262	-0.558890325	0.259073365	0.656463248	0.378210803	0.753230389	0.438011271	0.46933975	0.526811798	0.515214478	0.988113634	Bacteria.Actinobacteria.Actinobacteria.Bifidobacteriales.Bifidobacteriaceae.Bifidobacterium	PIKFYVE
38655	ENSG00000115107	rs838060	0.049241439	2.17E-05	0.052965894	0.669491219	0.52766037	-0.935499588	0.623212988	-0.107263281	0.263380422	0.204586446	0.316254619	0.250168595	0.166298896	0.002047988	0.261831027	0.999484784	Bacteria.Actinobacteria.Actinobacteria.Bifidobacteriales.Bifidobacteriaceae.Bifidobacterium	STEAP3
38656	ENSG00000115128	rs4665653	0.820304839	0.775424411	0.434672199	0.671903408	-0.10301818	-0.096447358	0.412230585	-0.163603517	0.451715654	0.336688969	0.524456999	0.384555578	0.578396461	0.583200176	0.508327261	0.999484784	Bacteria.Actinobacteria.Actinobacteria.Bifidobacteriales.Bifidobacteriaceae.Bifidobacterium	SF3B6
38657	ENSG00000115129	rs36207095	0.852711498	0.128024619	0.793526474	0.199028602	-0.04550697	-0.467472795	0.075651472	0.493766123	0.244150613	0.303297367	0.287871535	0.380596983	0.585807578	0.257124866	0.625428497	0.935432753	Bacteria.Actinobacteria.Actinobacteria.Bifidobacteriales.Bifidobacteriaceae.Bifidobacterium	TP53I3
38658	ENSG00000115137	rs2118826	0.822495347	0.316768391	0.614830565	0.925825298	0.054114061	-0.217262514	0.141338877	-0.023058085	0.240260046	0.215373386	0.279553663	0.246729544	0.578934202	0.393787952	0.570100799	0.999484784	Bacteria.Actinobacteria.Actinobacteria.Bifidobacteriales.Bifidobacteriaceae.Bifidobacterium	DNAJC27
38659	ENSG00000115145	rs11683326	0.262797569	0.874686561	0.432038298	0.51881217	-0.309591308	0.069316664	0.249542743	0.316440243	0.274108711	0.437821001	0.315657232	0.487840729	0.345807738	0.610634977	0.508327261	0.984112261	Bacteria.Actinobacteria.Actinobacteria.Bifidobacteriales.Bifidobacteriaceae.Bifidobacterium	STAM2
38660	ENSG00000115207	rs11684134	0.416648055	0.51579068	0.042751736	0.53344398	-0.236809662	-0.218573155	0.76109439	-0.242907876	0.289715331	0.334534449	0.368379592	0.388003272	0.43233835	0.492387316	0.248629391	0.984112261	Bacteria.Actinobacteria.Actinobacteria.Bifidobacteriales.Bifidobacteriaceae.Bifidobacterium	GTF3C2
38661	ENSG00000115216	rs780112	0.513109631	0.72515402	0.937245216	0.59382989	0.198740323	-0.115748578	-0.030605214	-0.21243387	0.302240427	0.327825771	0.387244163	0.396406587	0.472956232	0.565884341	0.6623775	0.996682519	Bacteria.Actinobacteria.Actinobacteria.Bifidobacteriales.Bifidobacteriaceae.Bifidobacterium	NRBP1
38662	ENSG00000115241	rs76984581	0.975912991	0.051048934	0.672708618	0.158575783	0.007103895	-1.202666281	0.122216136	0.929250764	0.234391162	0.605195378	0.288024682	0.65163975	0.619872875	0.171004402	0.585488714	0.915646369	Bacteria.Actinobacteria.Actinobacteria.Bifidobacteriales.Bifidobacteriaceae.Bifidobacterium	PPM1G
38663	ENSG00000115274	rs2268417	0.014819986	0.004799322	0.138548547	0.274926963	0.475792307	-0.748344317	-0.331072153	0.34065239	0.190133345	0.25637575	0.220808907	0.309422908	0.097180939	0.048296929	0.350386235	0.960291588	Bacteria.Actinobacteria.Actinobacteria.Bifidobacteriales.Bifidobacteriaceae.Bifidobacterium	INO80B
38664	ENSG00000115289	rs10454145	0.450816845	0.865396388	0.462793565	0.569639111	-0.179756472	0.073624026	0.203540811	-0.290192288	0.236970987	0.43264785	0.27559206	0.507822032	0.44650413	0.609013532	0.516129471	0.990962049	Bacteria.Actinobacteria.Actinobacteria.Bifidobacteriales.Bifidobacteriaceae.Bifidobacterium	PCGF1
38665	ENSG00000115290	rs13035032	0.096377434	0.265473206	0.785940901	0.85270881	-0.795309646	0.348653347	0.15163969	0.06746889	0.471510437	0.310444518	0.556082868	0.361972385	0.213780525	0.364250469	0.624839694	0.999484784	Bacteria.Actinobacteria.Actinobacteria.Bifidobacteriales.Bifidobacteriaceae.Bifidobacterium	GRB14
38666	ENSG00000115310	rs2920862	0.904025978	0.073331043	0.523785434	0.418460994	0.034461987	-0.636224029	0.217860114	0.323920244	0.284712336	0.349619963	0.339910792	0.397840897	0.602764594	0.202130167	0.542512403	0.974316998	Bacteria.Actinobacteria.Actinobacteria.Bifidobacteriales.Bifidobacteriaceae.Bifidobacterium	RTN4
38667	ENSG00000115350	rs12366	0.327980995	0.623278579	0.904387389	0.29567144	-0.305300083	0.142572365	-0.042972323	0.358671284	0.309794239	0.288884617	0.356370247	0.340256384	0.38386506	0.533337754	0.655845723	0.960291588	Bacteria.Actinobacteria.Actinobacteria.Bifidobacteriales.Bifidobacteriaceae.Bifidobacterium	POLE4
38668	ENSG00000115423	rs7581224	0.199990982	0.000135767	0.277003508	0.142386239	0.304406778	-1.003267256	0.305531853	0.413320705	0.235147249	0.247539432	0.278735717	0.278388275	0.298669471	0.005510594	0.439110386	0.914782543	Bacteria.Actinobacteria.Actinobacteria.Bifidobacteriales.Bifidobacteriaceae.Bifidobacterium	DNAH6
38669	ENSG00000115425	rs7600044	0.009006924	0.803072968	0.005329504	0.513196388	-0.595805431	-0.110855394	0.748088436	0.352472303	0.221376254	0.442752507	0.259587239	0.536143789	0.077884251	0.591481753	0.122994223	0.984112261	Bacteria.Actinobacteria.Actinobacteria.Bifidobacteriales.Bifidobacteriaceae.Bifidobacterium	PECR
38670	ENSG00000115446	rs17513468	0.48284377	0.114445528	0.252807135	0.084179934	0.185732372	-0.522192047	-0.357804843	0.656576264	0.263180132	0.326434778	0.310152084	0.37446339	0.459241004	0.247522942	0.429597851	0.867373025	Bacteria.Actinobacteria.Actinobacteria.Bifidobacteriales.Bifidobacteriaceae.Bifidobacterium	UNC50
38671	ENSG00000115523	rs76223661	0.166966163	0.24178718	0.043854447	0.047801071	0.349161403	-0.538812415	-0.608022637	1.056044221	0.249860736	0.456181205	0.295894677	0.52365558	0.275054072	0.348370632	0.249555735	0.808543424	Bacteria.Actinobacteria.Actinobacteria.Bifidobacteriales.Bifidobacteriaceae.Bifidobacterium	GNLY
38672	ENSG00000115561	rs7557796	0.752885305	0.378461247	0.454252928	0.048027516	-0.130705949	-0.274899829	-0.37387245	0.734477741	0.413428375	0.310026499	0.496649129	0.364582951	0.554549584	0.434076631	0.512844627	0.808543424	Bacteria.Actinobacteria.Actinobacteria.Bifidobacteriales.Bifidobacteriaceae.Bifidobacterium	CHMP3
38673	ENSG00000115677	rs7599888	0.419700182	0.486212325	0.155467702	0.143656885	-0.334790898	0.23977113	0.674911986	-0.566761366	0.412294697	0.342392109	0.469697105	0.382971936	0.432415622	0.482129801	0.359767523	0.914782543	Bacteria.Actinobacteria.Actinobacteria.Bifidobacteriales.Bifidobacteriaceae.Bifidobacterium	HDLBP
38674	ENSG00000115687	rs3815296	0.045229019	0.009401006	0.080999847	0.054458924	0.52786614	-0.8581657	-0.524837081	0.75376058	0.258600979	0.320755038	0.296173158	0.384963626	0.161042106	0.070013473	0.296116854	0.808573259	Bacteria.Actinobacteria.Actinobacteria.Bifidobacteriales.Bifidobacteriaceae.Bifidobacterium	PASK
38675	ENSG00000115694	rs6757649	0.017603381	0.087771359	0.00720403	0.026885381	-0.704224203	0.514592988	0.984197381	-0.806280992	0.289211923	0.296942856	0.354865129	0.356177281	0.106009751	0.21722647	0.132594482	0.796114418	Bacteria.Actinobacteria.Actinobacteria.Bifidobacteriales.Bifidobacteriaceae.Bifidobacterium	STK25
38676	ENSG00000115705	rs6605278	0.424045763	0.513798695	0.526421543	0.964094612	0.200990805	-0.244543375	-0.189116704	0.020070796	0.249859744	0.372507781	0.296953673	0.444170814	0.433757741	0.49223498	0.543648754	0.999484784	Bacteria.Actinobacteria.Actinobacteria.Bifidobacteriales.Bifidobacteriaceae.Bifidobacterium	TPO
38677	ENSG00000115718	rs1518759	0.004411172	0.018565983	0.210627876	0.721660916	-1.346260719	0.683508241	0.648480361	-0.115640072	0.456578859	0.283158188	0.512983407	0.323229272	0.053676981	0.105887597	0.403451505	0.999484784	Bacteria.Actinobacteria.Actinobacteria.Bifidobacteriales.Bifidobacteriaceae.Bifidobacterium	PROC
38678	ENSG00000115750	rs2303914	0.155863796	0.049537337	0.549636194	0.406621954	-0.662766147	0.719118621	0.306975522	-0.341099057	0.461693265	0.359427719	0.510437982	0.408407187	0.267305315	0.16919914	0.550120697	0.974316998	Bacteria.Actinobacteria.Actinobacteria.Bifidobacteriales.Bifidobacteriaceae.Bifidobacterium	TAF1B
38679	ENSG00000115761	rs10929691	0.690898533	0.412143871	0.2459801	0.070972662	0.277685602	-0.37759164	-0.878765781	0.913874168	0.695281845	0.457490413	0.750714759	0.497952154	0.5387318	0.452320807	0.422923485	0.847513758	Bacteria.Actinobacteria.Actinobacteria.Bifidobacteriales.Bifidobacteriaceae.Bifidobacterium	NOL10
38680	ENSG00000115816	rs3213745	0.653458419	0.516209244	0.417796052	0.810871599	-0.139328756	-0.176848473	0.298689624	0.080751983	0.308923924	0.270944205	0.366326184	0.336099216	0.527463563	0.492387316	0.50395113	0.999484784	Bacteria.Actinobacteria.Actinobacteria.Bifidobacteriales.Bifidobacteriaceae.Bifidobacterium	CEBPZ
38681	ENSG00000115841	rs12712575	0.868445804	0.113447736	0.23201583	0.896774917	0.06758679	-0.485823804	0.563690534	0.045707669	0.406466386	0.302847214	0.467296566	0.350957147	0.591645805	0.24725879	0.415903124	0.999484784	Bacteria.Actinobacteria.Actinobacteria.Bifidobacteriales.Bifidobacteriaceae.Bifidobacterium	RMDN2
38682	ENSG00000115884	rs55857480	0.143607113	0.396190591	0.401997422	0.922686142	-0.427493915	0.267527138	0.284141471	-0.036081429	0.288829663	0.313261301	0.336861341	0.370360386	0.257801832	0.443463794	0.497081429	0.999484784	Bacteria.Actinobacteria.Actinobacteria.Bifidobacteriales.Bifidobacteriaceae.Bifidobacterium	SDC1
38683	ENSG00000115902	rs1058922	0.517719899	0.441966477	0.192202571	0.967290046	0.153813962	0.365894397	-0.372019442	-0.021695966	0.236507354	0.473014708	0.282352315	0.527071634	0.474790987	0.465539485	0.394369805	0.999484784	Bacteria.Actinobacteria.Actinobacteria.Bifidobacteriales.Bifidobacteriaceae.Bifidobacterium	SLC1A4
38684	ENSG00000115944	rs222484	0.48433318	0.036485955	0.722341492	0.430647064	0.270248087	-0.580015078	0.168421896	0.268747499	0.384248998	0.271682238	0.471966505	0.338920216	0.460286708	0.144479297	0.602747158	0.977448137	Bacteria.Actinobacteria.Actinobacteria.Bifidobacteriales.Bifidobacteriaceae.Bifidobacterium	COX7A2L
38685	ENSG00000115946	rs10197082	0.60145214	0.610891588	0.446176451	0.296215071	-0.280750922	0.174751222	-0.454464784	0.407688655	0.534925433	0.341820741	0.592993638	0.387196324	0.508535719	0.530189961	0.511419419	0.960291588	Bacteria.Actinobacteria.Actinobacteria.Bifidobacteriales.Bifidobacteriaceae.Bifidobacterium	PNO1
38686	ENSG00000115963	rs11681459	0.083491924	0.407550012	0.150216272	0.789459086	0.435786794	-0.248964102	-0.428457596	-0.100718247	0.247976576	0.298684918	0.294331161	0.375675249	0.205239361	0.449769776	0.355842638	0.999484784	Bacteria.Actinobacteria.Actinobacteria.Bifidobacteriales.Bifidobacteriaceae.Bifidobacterium	RND3
38687	ENSG00000115993	rs10497868	0.609796448	0.628216068	0.001386503	0.018785778	-0.200994881	-0.12308816	1.601493194	-0.740958549	0.391948134	0.253001433	0.479659888	0.3075546	0.511082214	0.535305663	0.088680005	0.750218264	Bacteria.Actinobacteria.Actinobacteria.Bifidobacteriales.Bifidobacteriaceae.Bifidobacterium	TRAK2
38688	ENSG00000116044	rs6433659	0.612605554	0.347336034	0.804132334	0.531322827	0.174001906	-0.342476248	-0.102153948	0.266495512	0.342000696	0.361826731	0.410253189	0.423477057	0.512096774	0.415911675	0.630142682	0.984112261	Bacteria.Actinobacteria.Actinobacteria.Bifidobacteriales.Bifidobacteriaceae.Bifidobacterium	NFE2L2
38689	ENSG00000116106	rs1864462	0.022888568	0.006449463	0.443804483	0.443893519	0.611787665	-0.721389985	-0.242604839	0.236872837	0.262598827	0.256399649	0.314902653	0.307522824	0.120608083	0.056295594	0.510145852	0.9793499	Bacteria.Actinobacteria.Actinobacteria.Bifidobacteriales.Bifidobacteriaceae.Bifidobacterium	EPHA4
38690	ENSG00000116128	rs10443272	0.826908843	0.376629579	0.693748967	0.217418197	0.093775547	-0.300833127	-0.198972532	0.475762951	0.427150225	0.337965566	0.503090305	0.382041413	0.579074827	0.433464747	0.592404889	0.936538039	Bacteria.Actinobacteria.Actinobacteria.Bifidobacteriales.Bifidobacteriaceae.Bifidobacterium	BCL9
38691	ENSG00000116147	rs1555561	0.144468	0.209095366	0.478445278	0.687584998	0.537870825	-0.392793865	-0.327448703	0.154282564	0.364197982	0.309665931	0.459345069	0.381973024	0.258756968	0.325167904	0.520648239	0.999484784	Bacteria.Actinobacteria.Actinobacteria.Bifidobacteriales.Bifidobacteriaceae.Bifidobacterium	TNR
38692	ENSG00000116157	rs3753754	0.055502905	0.154224116	0.917895668	0.209755691	0.671022911	-0.364787195	-0.042125023	-0.399707405	0.344225885	0.253093582	0.407082963	0.315578948	0.175789564	0.279710037	0.65908626	0.936538039	Bacteria.Actinobacteria.Actinobacteria.Bifidobacteriales.Bifidobacteriaceae.Bifidobacterium	GPX7
38693	ENSG00000116176	rs56245767	0.068397638	0.973456277	0.026377186	0.565844343	-0.399321706	0.013143366	0.589061209	-0.273217625	0.215535342	0.393511895	0.259315469	0.473443105	0.189734955	0.639205419	0.212846523	0.990752501	Bacteria.Actinobacteria.Actinobacteria.Bifidobacteriales.Bifidobacteriaceae.Bifidobacterium	TPSG1
38694	ENSG00000116191	rs7366	0.798502363	0.509236325	0.243440456	0.498391453	0.068758925	0.205618952	-0.375926329	0.250235141	0.26825605	0.309838008	0.319405717	0.367570579	0.571732738	0.489567191	0.421103973	0.984112261	Bacteria.Actinobacteria.Actinobacteria.Bifidobacteriales.Bifidobacteriaceae.Bifidobacterium	RALGPS2
38695	ENSG00000116194	rs12127931	0.099009556	0.06198122	0.635864823	0.629395806	-0.395576726	0.501846397	0.137669648	-0.152009142	0.23641053	0.264315007	0.289409435	0.313524922	0.216888669	0.188679692	0.575435936	0.999484784	Bacteria.Actinobacteria.Actinobacteria.Bifidobacteriales.Bifidobacteriaceae.Bifidobacterium	ANGPTL1
38696	ENSG00000116198	rs12145238	0.350805355	0.382226051	0.476816216	0.390545498	-0.283770897	0.358201369	0.259184017	-0.387415431	0.301984959	0.407196436	0.362235536	0.448234213	0.398334138	0.435582862	0.520132036	0.974316998	Bacteria.Actinobacteria.Actinobacteria.Bifidobacteriales.Bifidobacteriaceae.Bifidobacterium	CEP104
38697	ENSG00000116199	rs10913689	0.018858096	0.05231953	0.014475707	0.066115268	-0.669501933	0.523938708	0.826135252	-0.596202507	0.278071144	0.265130433	0.328936576	0.31906108	0.108742706	0.172897184	0.166821331	0.821003734	Bacteria.Actinobacteria.Actinobacteria.Bifidobacteriales.Bifidobacteriaceae.Bifidobacterium	FAM20B
38698	ENSG00000116213	rs6697769	0.066857784	0.067498446	0.17540872	0.218669621	-0.740249715	0.527503547	0.645534517	-0.445235732	0.397260366	0.283769682	0.471280699	0.358512551	0.188340519	0.196157436	0.381076992	0.936538039	Bacteria.Actinobacteria.Actinobacteria.Bifidobacteriales.Bifidobacteriaceae.Bifidobacterium	WRAP73
38699	ENSG00000116237	rs7529286	0.125248701	0.601634043	0.032054362	0.908006197	-0.338737891	-0.359139957	0.587147374	-0.084020315	0.218143773	0.68462624	0.268089402	0.724324308	0.244356368	0.526811798	0.228909544	0.999484784	Bacteria.Actinobacteria.Actinobacteria.Bifidobacteriales.Bifidobacteriaceae.Bifidobacterium	ICMT
38700	ENSG00000116266	rs11102473	0.30338254	0.987851636	0.125527538	0.557414671	-0.400314945	-0.004168305	0.69438049	-0.192399727	0.385920881	0.272721667	0.447510056	0.326274958	0.370313816	0.641836756	0.33814737	0.988113634	Bacteria.Actinobacteria.Actinobacteria.Bifidobacteriales.Bifidobacteriaceae.Bifidobacterium	STXBP3
38701	ENSG00000116285	rs4274087	0.059393243	0.331397778	0.025748014	0.369015162	0.566317914	-0.232395716	-0.790759968	0.269015517	0.295210064	0.237500788	0.346587102	0.297415887	0.180663005	0.405453496	0.21113192	0.967377725	Bacteria.Actinobacteria.Actinobacteria.Bifidobacteriales.Bifidobacteriaceae.Bifidobacterium	ERRFI1
38702	ENSG00000116288	rs113898670	0.261605396	0.071918645	0.539275262	0.15394487	-0.268291621	1.270336254	0.174974232	-1.102601231	0.23694396	0.69455457	0.283531083	0.764470914	0.344430983	0.200541421	0.547053973	0.914782543	Bacteria.Actinobacteria.Actinobacteria.Bifidobacteriales.Bifidobacteriaceae.Bifidobacterium	PARK7
38703	ENSG00000116329	rs556408	0.715861127	0.878359955	0.545214472	0.224067433	0.252693066	0.058043215	0.506695319	-0.561635564	0.691245882	0.377779468	0.833256562	0.457616672	0.546229886	0.611048985	0.549159396	0.936538039	Bacteria.Actinobacteria.Actinobacteria.Bifidobacteriales.Bifidobacteriaceae.Bifidobacterium	OPRD1
38704	ENSG00000116473	rs1047401	0.694590897	0.136758568	0.429542282	0.084833526	0.098460939	-0.398549476	-0.233894625	0.638936003	0.249676362	0.264586256	0.294257744	0.365187269	0.540620462	0.263540691	0.508327261	0.867373025	Bacteria.Actinobacteria.Actinobacteria.Bifidobacteriales.Bifidobacteriaceae.Bifidobacterium	RAP1A
38705	ENSG00000116521	rs1046188	0.077915263	0.003868712	0.273369645	0.092681918	0.484394175	-1.004625628	-0.349260561	0.662717335	0.270494256	0.335506832	0.316204611	0.38842833	0.200880698	0.04205888	0.438859446	0.870156415	Bacteria.Actinobacteria.Actinobacteria.Bifidobacteriales.Bifidobacteriaceae.Bifidobacterium	SCAMP3
38706	ENSG00000116525	rs622407	0.761006292	0.63200588	0.51766824	0.517436534	0.218196944	-0.205420848	0.527757637	-0.316084162	0.714412353	0.426943041	0.811390025	0.48568738	0.557050195	0.536302284	0.540384551	0.984112261	Bacteria.Actinobacteria.Actinobacteria.Bifidobacteriales.Bifidobacteriaceae.Bifidobacterium	TRIM62
38707	ENSG00000116539	rs10908470	0.47592789	0.474297445	0.22710218	0.626732206	-0.177817407	-0.2403959	0.365737938	0.186894494	0.248015482	0.334057883	0.299978261	0.382496553	0.456893573	0.478015643	0.412358613	0.999484784	Bacteria.Actinobacteria.Actinobacteria.Bifidobacteriales.Bifidobacteriaceae.Bifidobacterium	ASH1L
38708	ENSG00000116661	rs909934	0.162096747	0.276606229	0.712731497	0.969112972	0.956586729	-0.451010198	-0.317589689	-0.019697445	0.676568275	0.411111905	0.858864879	0.506778125	0.272160304	0.371247001	0.599420376	0.999484784	Bacteria.Actinobacteria.Actinobacteria.Bifidobacteriales.Bifidobacteriaceae.Bifidobacterium	FBXO2
38709	ENSG00000116663	rs3125816	0.400344699	0.459445355	0.498924108	0.47590987	0.21492196	-0.267191451	-0.201346269	-0.321855327	0.253901278	0.359070631	0.296126063	0.448897734	0.422900231	0.473105223	0.530863525	0.981229905	Bacteria.Actinobacteria.Actinobacteria.Bifidobacteriales.Bifidobacteriaceae.Bifidobacterium	FBXO6
38710	ENSG00000116667	rs4651223	0.044092611	0.690280639	0.015743012	0.212178696	-0.492819219	0.110852993	0.709468717	-0.407457243	0.240109726	0.276974166	0.286206108	0.323430493	0.160317163	0.55315904	0.172154534	0.936538039	Bacteria.Actinobacteria.Actinobacteria.Bifidobacteriales.Bifidobacteriaceae.Bifidobacterium	C1orf21
38711	ENSG00000116668	rs2152707	0.320592135	0.468118216	0.933962464	0.945961333	-0.285270375	0.232702783	0.031856407	-0.025586641	0.285050301	0.318875133	0.382994809	0.376065666	0.381488258	0.47619674	0.6623775	0.999484784	Bacteria.Actinobacteria.Actinobacteria.Bifidobacteriales.Bifidobacteriaceae.Bifidobacterium	SWT1
38712	ENSG00000116678	rs6656451	0.365282452	0.647915456	0.555081958	0.845415292	0.472952052	-0.162164703	-0.332091067	-0.076701042	0.51879949	0.353486687	0.559840133	0.391852209	0.406839012	0.542455787	0.551611371	0.999484784	Bacteria.Actinobacteria.Actinobacteria.Bifidobacteriales.Bifidobacteriaceae.Bifidobacterium	LEPR
38713	ENSG00000116688	rs4846085	0.418966895	0.041949165	0.280622508	0.964005348	0.34087618	-0.567145621	0.565512185	0.015283616	0.419124036	0.273406375	0.519848777	0.337390178	0.432415622	0.157391354	0.441175702	0.999484784	Bacteria.Actinobacteria.Actinobacteria.Bifidobacteriales.Bifidobacteriaceae.Bifidobacterium	MFN2
38714	ENSG00000116691	rs4845892	0.417989888	0.445334383	0.334092519	0.315647904	-0.371252647	0.236259834	0.548967763	-0.381848588	0.455511254	0.307703353	0.564185399	0.377646236	0.432415622	0.467469482	0.466303898	0.967042392	Bacteria.Actinobacteria.Actinobacteria.Bifidobacteriales.Bifidobacteriaceae.Bifidobacterium	MIIP
38715	ENSG00000116704	rs147614986	0.779004535	0.284181267	0.98374909	0.409465083	0.142416089	-0.333618213	0.012157822	0.308686548	0.505440964	0.308975774	0.594623994	0.371858909	0.563411411	0.37592108	0.67168463	0.974316998	Bacteria.Actinobacteria.Actinobacteria.Bifidobacteriales.Bifidobacteriaceae.Bifidobacterium	SLC35D1
38716	ENSG00000116729	rs4655577	0.842398404	0.01409481	0.525132428	0.095144031	-0.04378932	-1.099538339	0.168682195	0.851291945	0.219373075	0.436003937	0.264041012	0.502788486	0.58340713	0.089622175	0.543481958	0.878009711	Bacteria.Actinobacteria.Actinobacteria.Bifidobacteriales.Bifidobacteriaceae.Bifidobacterium	WLS
38717	ENSG00000116741	rs1231743	0.04337532	0.143823173	0.12615938	0.619428472	0.543207483	-0.484012896	-0.511155572	0.191143511	0.263731723	0.32719515	0.329986698	0.383042049	0.159493674	0.270885252	0.33814737	0.999484784	Bacteria.Actinobacteria.Actinobacteria.Bifidobacteriales.Bifidobacteriaceae.Bifidobacterium	RGS2
38718	ENSG00000116752	rs8179277	0.1562611	0.208540024	0.629733182	0.623260976	-0.435668659	0.470139295	0.177636597	-0.206801401	0.303789589	0.370185196	0.366744199	0.419006243	0.267305315	0.325065421	0.574423032	0.999484784	Bacteria.Actinobacteria.Actinobacteria.Bifidobacteriales.Bifidobacteriaceae.Bifidobacterium	BCAS2
38719	ENSG00000116754	rs269282	0.541481783	0.955960452	0.433816774	0.778916382	-0.123302391	0.0202572	0.186902245	-0.113441693	0.200895824	0.365431429	0.237340596	0.402444645	0.484072971	0.635797037	0.508327261	0.999484784	Bacteria.Actinobacteria.Actinobacteria.Bifidobacteriales.Bifidobacteriaceae.Bifidobacterium	SRSF11
38720	ENSG00000116786	rs12741198	0.136676059	0.014027151	0.672156024	0.231285556	-0.465803218	0.761447705	0.155622607	-0.443132191	0.309168079	0.301717151	0.366095917	0.366773669	0.251478924	0.089450337	0.585488714	0.939830974	Bacteria.Actinobacteria.Actinobacteria.Bifidobacteriales.Bifidobacteriaceae.Bifidobacterium	PLEKHM2
38721	ENSG00000116791	rs2345436	0.004186582	0.000962233	0.66932155	0.491613998	1.206577499	-0.970007084	-0.220484364	0.237518543	0.406684759	0.280639146	0.513951616	0.343433158	0.051744237	0.018571946	0.585225817	0.982974028	Bacteria.Actinobacteria.Actinobacteria.Bifidobacteriales.Bifidobacteriaceae.Bifidobacterium	CRYZ
38722	ENSG00000116830	rs6666693	0.523969144	0.962807409	0.443868943	0.841561496	-0.203189125	-0.014893206	0.285917665	0.07543921	0.31716153	0.31817486	0.371175717	0.375907253	0.477575184	0.638137939	0.510145852	0.999484784	Bacteria.Actinobacteria.Actinobacteria.Bifidobacteriales.Bifidobacteriaceae.Bifidobacterium	TTF2
38723	ENSG00000116857	rs2068152	0.079094987	0.304431784	0.91721036	0.081556089	-0.539808239	0.269613661	-0.035688382	0.544718696	0.302660124	0.26048836	0.342016062	0.307968102	0.201298606	0.388293851	0.658964074	0.867373025	Bacteria.Actinobacteria.Actinobacteria.Bifidobacteriales.Bifidobacteriaceae.Bifidobacterium	TMEM9
38724	ENSG00000116874	rs2645303	0.696732545	0.086510239	0.092107449	0.795289643	0.107697172	-0.54164675	0.579743416	-0.091505517	0.275130315	0.311281132	0.339184551	0.351269636	0.541038682	0.215798917	0.30702664	0.999484784	Bacteria.Actinobacteria.Actinobacteria.Bifidobacteriales.Bifidobacteriaceae.Bifidobacterium	WARS2
38725	ENSG00000116983	rs11206617	0.097489649	0.05224314	0.331772977	0.454781765	0.511906208	-0.561357175	-0.33648058	0.247075078	0.304524569	0.283970624	0.344140959	0.328599127	0.215286404	0.172897184	0.465278865	0.9793499	Bacteria.Actinobacteria.Actinobacteria.Bifidobacteriales.Bifidobacteriaceae.Bifidobacterium	HPCAL4
38726	ENSG00000116984	rs9779	0.698894662	0.69363411	0.789750307	0.967185677	-0.107010625	0.108981312	0.08746408	0.013415392	0.275443874	0.275443874	0.326700725	0.324870063	0.541653987	0.554247706	0.625428497	0.999484784	Bacteria.Actinobacteria.Actinobacteria.Bifidobacteriales.Bifidobacteriaceae.Bifidobacterium	MTR
38727	ENSG00000116985	rs58589165	0.588691569	0.094181536	0.088776833	0.937902759	0.124982696	-0.617582502	0.499755522	-0.030653907	0.230005241	0.363670217	0.289314252	0.391975946	0.504065359	0.223767456	0.302832961	0.999484784	Bacteria.Actinobacteria.Actinobacteria.Bifidobacteriales.Bifidobacteriaceae.Bifidobacterium	BMP8B
38728	ENSG00000117016	rs4660167	0.097969044	0.025622087	0.416274349	0.24525008	-0.411782988	0.626859762	0.236970461	-0.366859949	0.245320707	0.27450728	0.289678504	0.312913055	0.215941046	0.123461711	0.503222409	0.945802982	Bacteria.Actinobacteria.Actinobacteria.Bifidobacteriales.Bifidobacteriaceae.Bifidobacterium	RIMS3
38729	ENSG00000117054	rs12094842	0.061527373	0.609779513	0.487063827	0.37771136	-0.457264266	0.159149766	0.205430701	0.318454924	0.240403563	0.31033374	0.293930037	0.35857942	0.18267872	0.529980292	0.524450134	0.971095127	Bacteria.Actinobacteria.Actinobacteria.Bifidobacteriales.Bifidobacteriaceae.Bifidobacterium	ACADM
38730	ENSG00000117115	rs2076595	0.225027624	0.994499569	0.243818278	0.831158964	-0.42723314	0.00182477	0.490590729	0.065708585	0.348836595	0.263695679	0.41716797	0.306961077	0.317573749	0.643442891	0.421187972	0.999484784	Bacteria.Actinobacteria.Actinobacteria.Bifidobacteriales.Bifidobacteriaceae.Bifidobacterium	PADI2
38731	ENSG00000117143	rs4657209	0.221779991	0.526832568	0.862989323	0.432756215	-0.431953094	0.163865374	0.069396579	0.245722685	0.350197017	0.257560401	0.400569716	0.311312551	0.314614148	0.496665659	0.646895149	0.978258707	Bacteria.Actinobacteria.Actinobacteria.Bifidobacteriales.Bifidobacteriaceae.Bifidobacterium	UAP1
38732	ENSG00000117148	rs4141983	0.599849433	0.031338598	0.542349897	0.331521025	0.148435801	-0.798681402	0.205264178	0.41418344	0.281575906	0.363093785	0.335157022	0.423390552	0.508272886	0.136146783	0.547351558	0.967377725	Bacteria.Actinobacteria.Actinobacteria.Bifidobacteriales.Bifidobacteriaceae.Bifidobacterium	ACTL8
38733	ENSG00000117151	rs3021402	0.822784174	0.686744037	0.365715677	0.541978647	-0.050765045	0.136322572	-0.249191239	0.236985237	0.225764512	0.336549864	0.273596213	0.386594902	0.578934202	0.551878113	0.481451142	0.984112261	Bacteria.Actinobacteria.Actinobacteria.Bifidobacteriales.Bifidobacteriaceae.Bifidobacterium	CTBS
38734	ENSG00000117153	rs1977838	0.589203258	0.111584612	0.295740405	0.428612258	-0.126421191	-0.685810735	0.291704489	0.387472125	0.232972947	0.425259875	0.276767648	0.486484281	0.504137777	0.244778572	0.44638102	0.977262089	Bacteria.Actinobacteria.Actinobacteria.Bifidobacteriales.Bifidobacteriaceae.Bifidobacterium	KLHL12
38735	ENSG00000117174	rs6689168	0.091655879	0.034015919	0.66088869	0.492791796	-0.445251384	0.650274442	0.143992991	-0.240171573	0.260128974	0.300371066	0.326755871	0.348218842	0.20984646	0.140649073	0.582662166	0.982974028	Bacteria.Actinobacteria.Actinobacteria.Bifidobacteriales.Bifidobacteriaceae.Bifidobacterium	ZNHIT6
38736	ENSG00000117222	rs1339321	0.020555547	0.136747286	0.081684269	0.867966976	-0.570384007	0.660999646	0.49887271	0.087772928	0.240344523	0.43880702	0.282169419	0.525933264	0.114176286	0.263540691	0.296424484	0.999484784	Bacteria.Actinobacteria.Actinobacteria.Bifidobacteriales.Bifidobacteriaceae.Bifidobacterium	RBBP5
38737	ENSG00000117226	rs12136785	0.039675334	0.006200807	0.578129515	0.229722687	0.377145249	-0.683293886	0.12217675	-0.340115177	0.179705993	0.241642978	0.218606803	0.280555607	0.155959921	0.054940573	0.558249719	0.937005557	Bacteria.Actinobacteria.Actinobacteria.Bifidobacteriales.Bifidobacteriaceae.Bifidobacterium	GBP3
38738	ENSG00000117266	rs11240504	0.032218781	0.616293469	0.003789005	0.608201672	-0.488650782	-0.120699337	0.782286874	-0.171447062	0.223336945	0.239723544	0.260625538	0.332840032	0.143521054	0.530850028	0.104233434	0.999311661	Bacteria.Actinobacteria.Actinobacteria.Bifidobacteriales.Bifidobacteriaceae.Bifidobacterium	CDK18
38739	ENSG00000117280	rs708725	0.069602767	0.19205717	0.016813253	0.045435589	0.580045595	-0.370726296	-0.905484586	0.685721486	0.314477959	0.281277637	0.369120699	0.336266296	0.190542659	0.311950025	0.172154534	0.807166468	Bacteria.Actinobacteria.Actinobacteria.Bifidobacteriales.Bifidobacteriaceae.Bifidobacterium	RAB29
38740	ENSG00000117335	rs2476543	0.529304245	0.980818325	0.649832591	0.778905495	-0.308295266	-0.009590246	0.244850767	0.124234794	0.487493157	0.397370392	0.536864058	0.440711849	0.47918411	0.639347139	0.578266987	0.999484784	Bacteria.Actinobacteria.Actinobacteria.Bifidobacteriales.Bifidobacteriaceae.Bifidobacterium	CD46
38741	ENSG00000117362	rs3754048	0.231636917	0.731234311	0.730245935	0.28451982	-0.299328324	-0.124153744	0.106157424	0.430572661	0.247938097	0.359925708	0.30657963	0.399051648	0.32109159	0.567953347	0.605376669	0.960291588	Bacteria.Actinobacteria.Actinobacteria.Bifidobacteriales.Bifidobacteriaceae.Bifidobacterium	APH1A
38742	ENSG00000117395	rs1152768	0.403704618	0.150506825	0.594377516	0.271006315	0.390427935	-0.430191948	-0.306736907	0.404582351	0.464560218	0.295736484	0.573230407	0.364472786	0.42469453	0.277255238	0.562992421	0.960291588	Bacteria.Actinobacteria.Actinobacteria.Bifidobacteriales.Bifidobacteriaceae.Bifidobacterium	EBNA1BP2
38743	ENSG00000117450	rs17522918	0.40790594	0.645878956	0.424490265	0.729630551	0.215436941	-0.186276051	-0.242000034	-0.173139139	0.258659315	0.403535647	0.301130142	0.49883551	0.42740012	0.541648786	0.506561374	0.999484784	Bacteria.Actinobacteria.Actinobacteria.Bifidobacteriales.Bifidobacteriaceae.Bifidobacterium	PRDX1
38744	ENSG00000117475	rs1133814	0.878153307	0.963321046	0.782014835	0.778000521	-0.100781582	0.019117983	0.199559477	-0.131028383	0.654824555	0.414155691	0.718290912	0.462864856	0.594163702	0.638137939	0.623199914	0.999484784	Bacteria.Actinobacteria.Actinobacteria.Bifidobacteriales.Bifidobacteriaceae.Bifidobacterium	BLZF1
38745	ENSG00000117479	rs2056926	0.563096065	0.392622391	0.514576003	0.074096261	-0.142003555	0.242762054	0.185860694	-0.631965758	0.24433496	0.282113671	0.283642938	0.348225549	0.49247892	0.441136067	0.539762227	0.851391288	Bacteria.Actinobacteria.Actinobacteria.Bifidobacteriales.Bifidobacteriaceae.Bifidobacterium	SLC19A2
38746	ENSG00000117480	rs6662982	0.381981111	0.038557422	0.084152594	0.187389494	-0.215073988	-0.769020314	0.511762961	0.534505524	0.24436546	0.364278519	0.291846088	0.401232292	0.41382856	0.149521403	0.299665975	0.931981746	Bacteria.Actinobacteria.Actinobacteria.Bifidobacteriales.Bifidobacteriaceae.Bifidobacterium	FAAH
38747	ENSG00000117481	rs12062	0.833216376	0.393569727	0.162915465	0.794019224	-0.063082269	-0.381989531	0.500241381	-0.128292316	0.298383886	0.444804435	0.354507763	0.48937771	0.580260974	0.441893035	0.366986487	0.999484784	Bacteria.Actinobacteria.Actinobacteria.Bifidobacteriales.Bifidobacteriaceae.Bifidobacterium	NSUN4
38748	ENSG00000117500	rs7553916	0.398815867	0.224842036	0.743104147	0.959451184	-0.311456074	0.321785187	-0.150492057	0.016740186	0.366745396	0.262631833	0.457250393	0.32800904	0.422185553	0.337063915	0.609721829	0.999484784	Bacteria.Actinobacteria.Actinobacteria.Bifidobacteriales.Bifidobacteriaceae.Bifidobacterium	TMED5
38749	ENSG00000117505	rs6680022	0.857154775	0.816810731	0.665507695	0.5670711	0.072966108	-0.06640578	0.213933112	-0.199425619	0.403791179	0.285523481	0.492625182	0.346670005	0.586680775	0.596144071	0.583294484	0.990871319	Bacteria.Actinobacteria.Actinobacteria.Bifidobacteriales.Bifidobacteriaceae.Bifidobacterium	DR1
38750	ENSG00000117528	rs698950	0.527554316	0.131085895	0.198747696	0.336533598	-0.179913743	-0.403926678	0.449468978	0.31079907	0.283280935	0.264206695	0.34623319	0.321043506	0.478809359	0.258798434	0.396168574	0.967377725	Bacteria.Actinobacteria.Actinobacteria.Bifidobacteriales.Bifidobacteriaceae.Bifidobacterium	ABCD3
38751	ENSG00000117533	rs6670549	0.354684138	0.752874395	0.196455218	0.876268794	0.20024619	-0.101254009	-0.32289931	0.067474094	0.214834278	0.320256033	0.24744962	0.431678917	0.400419309	0.574788807	0.395506467	0.999484784	Bacteria.Actinobacteria.Actinobacteria.Bifidobacteriales.Bifidobacteriaceae.Bifidobacterium	VAMP4
38752	ENSG00000117592	rs6425229	0.541556076	0.93338664	0.396502824	0.844861808	-0.25503158	-0.021599155	0.439635674	-0.062781229	0.415597957	0.257426627	0.515134365	0.319579054	0.484072971	0.629837767	0.495314558	0.999484784	Bacteria.Actinobacteria.Actinobacteria.Bifidobacteriales.Bifidobacteriaceae.Bifidobacterium	PRDX6
38753	ENSG00000117597	rs592164	0.894260943	0.90761121	0.272743504	0.372914165	-0.076460576	-0.056421834	0.682211022	-0.46636705	0.573047647	0.484313657	0.616829615	0.51984742	0.6000732	0.621504545	0.438859446	0.967377725	Bacteria.Actinobacteria.Actinobacteria.Bifidobacteriales.Bifidobacteriaceae.Bifidobacterium	UTP25
38754	ENSG00000117602	rs196422	0.346604932	0.296638812	0.223440093	0.190689035	-0.273724927	0.271975936	0.447646055	-0.441143539	0.288749748	0.258533756	0.364239491	0.333661441	0.395275772	0.383851619	0.409487308	0.931981746	Bacteria.Actinobacteria.Actinobacteria.Bifidobacteriales.Bifidobacteriaceae.Bifidobacterium	RCAN3
38755	ENSG00000117614	rs6600257	0.352071871	0.838115435	0.206876174	0.75471736	-0.230363246	-0.104630582	0.372477941	-0.173669679	0.245799072	0.510112883	0.292202587	0.553568373	0.399000287	0.602976571	0.402145839	0.999484784	Bacteria.Actinobacteria.Actinobacteria.Bifidobacteriales.Bifidobacteriaceae.Bifidobacterium	SYF2
38756	ENSG00000117640	rs1127818	0.000958053	0.003259208	0.127085545	0.458869088	-0.944744454	0.68118882	0.491077811	-0.195922788	0.273220556	0.22308365	0.317813569	0.262955739	0.029594965	0.037617046	0.339741795	0.9793499	Bacteria.Actinobacteria.Actinobacteria.Bifidobacteriales.Bifidobacteriaceae.Bifidobacterium	MTFR1L
38757	ENSG00000117697	rs17856201	0.016129809	0.001787766	0.029132815	0.005331924	-0.615172261	1.146953138	0.666438311	-1.275028624	0.249120489	0.352309574	0.298810621	0.442460652	0.100889643	0.02656307	0.218267271	0.738960397	Bacteria.Actinobacteria.Actinobacteria.Bifidobacteriales.Bifidobacteriaceae.Bifidobacterium	NSL1
38758	ENSG00000117834	rs986027	0.074817062	0.224682477	0.691239886	0.24570312	-0.848717447	0.349722986	-0.224652573	0.40096701	0.468852478	0.285334531	0.563151812	0.342336414	0.196364687	0.337063915	0.59201252	0.945802982	Bacteria.Actinobacteria.Actinobacteria.Bifidobacteriales.Bifidobacteriaceae.Bifidobacterium	SLC5A9
38759	ENSG00000117868	rs3850489	0.912924853	0.262139899	0.948904135	0.30675549	0.034267148	-0.346159351	-0.024028679	0.365813406	0.312172184	0.306059508	0.373538385	0.355147983	0.604606469	0.361082042	0.666206293	0.960291588	Bacteria.Actinobacteria.Actinobacteria.Bifidobacteriales.Bifidobacteriaceae.Bifidobacterium	ESYT2
38760	ENSG00000118094	rs2277296	0.64479719	0.009631909	0.382188549	0.826866959	0.132640716	-0.783670817	0.279588985	-0.079023491	0.286402737	0.293904766	0.317806199	0.359865687	0.525062163	0.071297041	0.48718629	0.999484784	Bacteria.Actinobacteria.Actinobacteria.Bifidobacteriales.Bifidobacteriaceae.Bifidobacterium	TREH
38761	ENSG00000118096	rs3741324	0.651286968	0.109856113	0.851964516	0.303326318	0.091053614	-1.45348326	0.046957061	0.962534231	0.200539295	0.896838992	0.25064421	0.927815771	0.527074204	0.242771474	0.643005281	0.960291588	Bacteria.Actinobacteria.Actinobacteria.Bifidobacteriales.Bifidobacteriaceae.Bifidobacterium	IFT46
38762	ENSG00000118197	rs74744243	0.006160354	0.000612493	0.648537136	0.891760829	0.749998866	-0.910984244	0.149621435	-0.040700256	0.265012255	0.253137548	0.32676453	0.297946618	0.064064235	0.013811237	0.577752808	0.999484784	Bacteria.Actinobacteria.Actinobacteria.Bifidobacteriales.Bifidobacteriaceae.Bifidobacterium	DDX59
38763	ENSG00000118200	rs10800716	0.801898398	0.624008503	0.928729514	0.469898397	0.122085453	0.19492231	-0.049339849	-0.323897783	0.484651617	0.395790672	0.549529688	0.445628832	0.57260126	0.533587374	0.66117806	0.979799515	Bacteria.Actinobacteria.Actinobacteria.Bifidobacteriales.Bifidobacteriaceae.Bifidobacterium	CAMSAP2
38764	ENSG00000118242	rs7603645	0.464650058	0.803371235	0.112991802	0.220772135	0.307042642	-0.071239748	-0.799489862	0.432436709	0.417469785	0.284969885	0.497734703	0.349816214	0.451765556	0.591481753	0.328330727	0.936538039	Bacteria.Actinobacteria.Actinobacteria.Bifidobacteriales.Bifidobacteriaceae.Bifidobacterium	MREG
38765	ENSG00000118292	rs11205355	0.065775665	0.001795113	0.278079822	0.007895631	-0.624746626	1.060402038	0.4147241	-0.987664692	0.333906336	0.325859218	0.379207592	0.360468964	0.187303772	0.02656307	0.439971168	0.738960397	Bacteria.Actinobacteria.Actinobacteria.Bifidobacteriales.Bifidobacteriaceae.Bifidobacterium	C1orf54
38766	ENSG00000118307	rs12810577	0.046756768	0.093394679	0.217183305	0.805529887	0.900354387	-0.618055883	-0.610452629	0.100142804	0.444288427	0.363059162	0.489945059	0.405127747	0.162961611	0.223046654	0.405765446	0.999484784	Bacteria.Actinobacteria.Actinobacteria.Bifidobacteriales.Bifidobacteriaceae.Bifidobacterium	DNAI7
38767	ENSG00000118514	rs7749106	0.442447563	0.355095625	0.684678833	0.669407193	0.232469789	-0.214777588	0.144441722	-0.120431232	0.300846713	0.230622729	0.354124321	0.280804022	0.442761315	0.420403238	0.589490262	0.999484784	Bacteria.Actinobacteria.Actinobacteria.Bifidobacteriales.Bifidobacteriaceae.Bifidobacterium	ALDH8A1
38768	ENSG00000118518	rs9321073	0.341976413	0.279182287	0.33100625	0.302621513	0.546644965	-0.420168275	-0.614699908	0.43542707	0.571107609	0.385075631	0.627691001	0.419104951	0.391931708	0.373121026	0.465040748	0.960291588	Bacteria.Actinobacteria.Actinobacteria.Bifidobacteriales.Bifidobacteriaceae.Bifidobacterium	RNF146
38769	ENSG00000118579	rs6847966	0.334382368	0.268600362	0.889095404	0.763269269	-0.53452614	0.400051669	-0.084381611	0.11960168	0.549675309	0.358568635	0.602775263	0.395458478	0.387327311	0.365997899	0.651759993	0.999484784	Bacteria.Actinobacteria.Actinobacteria.Bifidobacteriales.Bifidobacteriaceae.Bifidobacterium	MED28
38770	ENSG00000118655	rs1217415	0.495159719	0.357242629	0.943162443	0.978953742	-0.333977894	0.295299957	-0.04029936	0.009905502	0.48689783	0.318513434	0.563094911	0.374063319	0.466274484	0.421919539	0.664548458	0.999484784	Bacteria.Actinobacteria.Actinobacteria.Bifidobacteriales.Bifidobacteriaceae.Bifidobacterium	DCLRE1B
38771	ENSG00000118690	rs13195240	0.612278478	0.322734471	0.694522793	0.96279164	-0.231468154	0.379736032	-0.195455378	-0.019936045	0.454531417	0.381139345	0.495517495	0.425728227	0.512004665	0.398559776	0.592478921	0.999484784	Bacteria.Actinobacteria.Actinobacteria.Bifidobacteriales.Bifidobacteriaceae.Bifidobacterium	ARMC2
38772	ENSG00000118705	rs55732474	0.619865342	0.910896972	0.563670968	0.789780146	0.11469918	-0.043699847	-0.159382019	-0.127312021	0.230138939	0.389005807	0.274642218	0.475612138	0.513459406	0.622948733	0.553262471	0.999484784	Bacteria.Actinobacteria.Actinobacteria.Bifidobacteriales.Bifidobacteriaceae.Bifidobacterium	RPN2
38773	ENSG00000118804	rs7694850	0.000949284	0.082190717	0.017676176	0.778071011	-1.010853463	0.378015342	0.838541501	-0.073722158	0.2920918	0.214173564	0.344604461	0.260512511	0.029594965	0.209983968	0.177342526	0.999484784	Bacteria.Actinobacteria.Actinobacteria.Bifidobacteriales.Bifidobacteriaceae.Bifidobacterium	STBD1
38774	ENSG00000118849	rs6441224	0.045770503	0.154251374	0.678840891	0.245646123	-0.656814126	0.379625125	-0.156420899	0.353600917	0.322605156	0.263406007	0.376112706	0.301859515	0.161750274	0.279710037	0.58732898	0.945802982	Bacteria.Actinobacteria.Actinobacteria.Bifidobacteriales.Bifidobacteriaceae.Bifidobacterium	RARRES1
38775	ENSG00000118898	rs2939962	0.604194252	0.133800184	0.590901501	0.864607126	0.189226902	-0.452494853	0.240189901	0.062457478	0.363283736	0.298093971	0.444660411	0.364867488	0.508895468	0.261492531	0.562406833	0.999484784	Bacteria.Actinobacteria.Actinobacteria.Bifidobacteriales.Bifidobacteriaceae.Bifidobacterium	PPL
38776	ENSG00000118961	rs12622106	0.149128804	0.990861829	0.00368065	0.004645509	-0.397741142	0.003219165	0.914791429	-0.979775528	0.272490032	0.280007296	0.303753763	0.334347737	0.263703608	0.642454739	0.103477957	0.738960397	Bacteria.Actinobacteria.Actinobacteria.Bifidobacteriales.Bifidobacteriaceae.Bifidobacterium	LDAH
38777	ENSG00000118997	rs13028754	0.094038325	0.471680586	0.132561597	0.741006543	-0.644909539	0.189623416	0.663436891	-0.100132716	0.379593194	0.26194419	0.435641112	0.301683424	0.212231089	0.477526822	0.342287276	0.999484784	Bacteria.Actinobacteria.Actinobacteria.Bifidobacteriales.Bifidobacteriaceae.Bifidobacterium	DNAH7
38778	ENSG00000119041	rs72918690	0.345624425	0.589992174	0.316722129	0.635014184	-0.249019169	0.259168439	0.305390201	-0.290962737	0.262150766	0.478619626	0.30270563	0.610122703	0.394729652	0.521787191	0.456761566	0.999484784	Bacteria.Actinobacteria.Actinobacteria.Bifidobacteriales.Bifidobacteriaceae.Bifidobacterium	GTF3C3
38779	ENSG00000119125	rs7847604	0.910632698	0.634317873	0.150067074	0.47909883	-0.032807089	-0.207424731	0.529985776	-0.339483107	0.291173713	0.434056096	0.363941145	0.476937929	0.604606469	0.536719442	0.355842638	0.981491037	Bacteria.Actinobacteria.Actinobacteria.Bifidobacteriales.Bifidobacteriaceae.Bifidobacterium	GDA
38780	ENSG00000119147	rs13014521	0.686151493	0.113160883	0.910111648	0.33820043	0.084038079	-1.051228675	-0.027984505	0.689630283	0.207056991	0.654771698	0.246925758	0.714840882	0.537534877	0.246937563	0.656820369	0.967377725	Bacteria.Actinobacteria.Actinobacteria.Bifidobacteriales.Bifidobacteriaceae.Bifidobacterium	ECRG4
38781	ENSG00000119242	rs189119902	0.945996021	0.997697184	0.53883667	0.501488719	0.023104133	0.001454047	-0.237413146	0.393222071	0.339796891	0.501895851	0.384291381	0.581806908	0.612295099	0.644066051	0.547042871	0.984112261	Bacteria.Actinobacteria.Actinobacteria.Bifidobacteriales.Bifidobacteriaceae.Bifidobacterium	CCDC92
38782	ENSG00000119333	rs7849746	0.058588686	0.130100658	0.022249923	0.063798844	-2.130784584	0.900678353	2.895676656	-1.241442196	1.107116966	0.587596675	1.236818531	0.658501866	0.180089477	0.258547391	0.197651809	0.816408934	Bacteria.Actinobacteria.Actinobacteria.Bifidobacteriales.Bifidobacteriaceae.Bifidobacterium	DYNC2I2
38783	ENSG00000119383	rs3739847	0.667464601	0.879194782	0.530476052	0.3909221	-0.130731917	0.040538048	0.225168809	-0.284209432	0.302925691	0.265683406	0.3570676	0.329089257	0.531421771	0.611048985	0.544323243	0.974316998	Bacteria.Actinobacteria.Actinobacteria.Bifidobacteriales.Bifidobacteriaceae.Bifidobacterium	PTPA
38784	ENSG00000119408	rs4838131	0.777377428	0.28498834	0.374969617	0.730035252	0.065059075	-0.500794761	0.248066442	-0.185875279	0.229163711	0.464588643	0.277712654	0.536366205	0.562924472	0.376375372	0.484618266	0.999484784	Bacteria.Actinobacteria.Actinobacteria.Bifidobacteriales.Bifidobacteriaceae.Bifidobacterium	NEK6
38785	ENSG00000119411	rs818712	0.011826598	0.001618642	0.100675433	0.417430367	-0.603706482	1.044220837	0.446987304	-0.328594639	0.233171689	0.317562631	0.268478623	0.402685069	0.088184191	0.024948751	0.315143535	0.974316998	Bacteria.Actinobacteria.Actinobacteria.Bifidobacteriales.Bifidobacteriaceae.Bifidobacterium	BSPRY
38786	ENSG00000119414	rs459311	0.760875161	0.527122431	0.721952541	0.661057052	-0.101307557	-0.210765138	0.138373018	0.163903797	0.331509708	0.331509708	0.387194518	0.372135795	0.557050195	0.496665659	0.602705669	0.999484784	Bacteria.Actinobacteria.Actinobacteria.Bifidobacteriales.Bifidobacteriaceae.Bifidobacterium	PPP6C
38787	ENSG00000119471	rs7096	0.550837756	0.290755909	0.724412432	0.087231857	-0.220964383	-0.277441713	0.153220223	0.577512643	0.368530737	0.260508224	0.432735534	0.332670285	0.487935358	0.379261933	0.603012732	0.870156415	Bacteria.Actinobacteria.Actinobacteria.Bifidobacteriales.Bifidobacteriaceae.Bifidobacterium	HSDL2
38788	ENSG00000119509	rs3813712	0.253424832	0.25762532	0.626476889	0.776260983	-0.392970058	0.286350259	0.209805976	-0.08831435	0.341082038	0.250768502	0.429068624	0.309482578	0.337424205	0.358513503	0.573973322	0.999484784	Bacteria.Actinobacteria.Actinobacteria.Bifidobacteriales.Bifidobacteriaceae.Bifidobacterium	INVS
38789	ENSG00000119599	rs12587742	0.000105914	0.001334767	0.00055338	0.015501306	-0.997133879	1.232361673	1.019697527	-1.036266143	0.241714901	0.367741253	0.280883696	0.417022749	0.01041785	0.022112774	0.08461873	0.742421608	Bacteria.Actinobacteria.Actinobacteria.Bifidobacteriales.Bifidobacteriaceae.Bifidobacterium	DCAF4
38790	ENSG00000119632	rs2273514	0.739361933	0.392652062	0.527042896	0.179353661	0.078925723	-0.343585503	0.176762657	-0.626508895	0.236232453	0.399305726	0.277973974	0.461632385	0.551926489	0.441136067	0.543648754	0.915646369	Bacteria.Actinobacteria.Actinobacteria.Bifidobacteriales.Bifidobacteriaceae.Bifidobacterium	IFI27L2
38791	ENSG00000119636	rs7148979	0.75996639	0.2102119	0.84397846	0.585487206	0.081924517	-0.616880971	-0.061504037	0.326964678	0.267034703	0.487536394	0.311281742	0.596565683	0.557050195	0.32627919	0.640336941	0.995766748	Bacteria.Actinobacteria.Actinobacteria.Bifidobacteriales.Bifidobacteriaceae.Bifidobacterium	BBOF1
38792	ENSG00000119640	rs175498	0.726647582	0.949433253	0.602861564	0.975216048	-0.146910823	-0.019325922	0.250943919	0.011139956	0.418455595	0.303579596	0.479996463	0.357220626	0.549291036	0.634862273	0.566842619	0.999484784	Bacteria.Actinobacteria.Actinobacteria.Bifidobacteriales.Bifidobacteriaceae.Bifidobacterium	ACYP1
38793	ENSG00000119684	rs175080	0.55300733	0.614723784	0.13319578	0.647655991	-0.230332733	-0.141720886	0.655222238	-0.149329017	0.386262792	0.280224482	0.430963711	0.325249955	0.48849837	0.530850028	0.342822123	0.999484784	Bacteria.Actinobacteria.Actinobacteria.Bifidobacteriales.Bifidobacteriaceae.Bifidobacterium	MLH3
38794	ENSG00000119685	rs2359992	0.447263452	0.532761295	0.733311935	0.885506501	-0.66572124	0.293223196	0.347984684	-0.080036479	0.870733902	0.467590809	1.017000474	0.553693219	0.444752604	0.499207853	0.606363714	0.999484784	Bacteria.Actinobacteria.Actinobacteria.Bifidobacteriales.Bifidobacteriaceae.Bifidobacterium	TTLL5
38795	ENSG00000119688	rs11621172	0.085059368	0.176872247	0.277831363	0.4628239	-1.201187089	0.512409683	0.914470884	-0.342732485	0.68705383	0.375377607	0.83572053	0.464087679	0.206860774	0.301749542	0.439903055	0.9793499	Bacteria.Actinobacteria.Actinobacteria.Bifidobacteriales.Bifidobacteriaceae.Bifidobacterium	ABCD4
38796	ENSG00000119698	rs7155943	0.064880739	0.002595807	0.210710759	0.035446214	-0.548690057	0.939860135	0.41735381	-0.740827761	0.292257532	0.30017964	0.330210372	0.345002974	0.186102307	0.032925029	0.403451505	0.806177251	Bacteria.Actinobacteria.Actinobacteria.Bifidobacteriales.Bifidobacteriaceae.Bifidobacterium	PPP4R4
38797	ENSG00000119699	rs3917196	0.452170209	0.989781772	0.631478653	0.189112924	0.178704806	0.00607539	-0.134476073	-0.744925561	0.236293344	0.472586688	0.279060022	0.561401202	0.446808677	0.642147401	0.57482736	0.931981746	Bacteria.Actinobacteria.Actinobacteria.Bifidobacteriales.Bifidobacteriaceae.Bifidobacterium	TGFB3
38798	ENSG00000119711	rs1984511	0.607258276	0.657057272	0.767716453	0.426650156	-0.225401389	-0.147141116	0.151728161	0.323579332	0.436434001	0.329913094	0.51158806	0.404535014	0.510337528	0.544373101	0.618629864	0.977262089	Bacteria.Actinobacteria.Actinobacteria.Bifidobacteriales.Bifidobacteriaceae.Bifidobacterium	ALDH6A1
38799	ENSG00000119718	rs76434335	0.290536555	0.672190849	0.944337616	0.505831059	-0.338883077	0.134546277	0.026283482	0.249904116	0.318053664	0.316550453	0.375020804	0.373550653	0.362138545	0.547856761	0.664740928	0.984112261	Bacteria.Actinobacteria.Actinobacteria.Bifidobacteriales.Bifidobacteriaceae.Bifidobacterium	EIF2B2
38800	ENSG00000119723	rs12880050	0.089505677	0.86030819	0.048588211	0.345017635	-0.403857906	0.082803136	0.570676943	-0.513224707	0.234343338	0.468686676	0.28400537	0.539604902	0.208805023	0.60752276	0.25869311	0.967377725	Bacteria.Actinobacteria.Actinobacteria.Bifidobacteriales.Bifidobacteriaceae.Bifidobacterium	COQ6
38801	ENSG00000119725	rs2336548	0.001430181	0.006173736	0.001513577	0.010615526	-1.042054983	0.723175281	1.217168004	-0.823176416	0.313050409	0.255604588	0.367700377	0.312998281	0.034450918	0.054940573	0.094112511	0.738960397	Bacteria.Actinobacteria.Actinobacteria.Bifidobacteriales.Bifidobacteriaceae.Bifidobacterium	ZNF410
38802	ENSG00000119760	rs9678851	0.845429875	0.982673142	0.388467943	0.555209001	0.060040116	-0.00546032	-0.338260876	0.181910338	0.306763768	0.250471568	0.389642317	0.306763768	0.584141351	0.639871116	0.490789111	0.988113634	Bacteria.Actinobacteria.Actinobacteria.Bifidobacteriales.Bifidobacteriaceae.Bifidobacterium	SUPT7L
38803	ENSG00000119782	rs116520786	0.312674191	0.087617543	0.168594018	0.990117923	-0.231547188	-0.558040164	0.365933444	-0.005131845	0.227585218	0.321854102	0.262882278	0.412770851	0.376208699	0.217066386	0.371490952	0.999484784	Bacteria.Actinobacteria.Actinobacteria.Bifidobacteriales.Bifidobacteriaceae.Bifidobacterium	FKBP1B
